## Additional Data Table 1 for "High-resolution African HLA resource uncovers *HLA-DRB1* expression effects underlying vaccine response" (part 13 of 17)

### Sheet: DT (continued)
RSID	PVALUE_FE	BETA_FE	STD_FE
6:31622348:G:A	0.549956	-0.0340574	0.0569687
6:31622893:T:C	0.0917133	0.0831135	0.0492837
6:31624465:A:T	0.0671031	0.066621	0.0363854
6:31624922:C:A	0.142734	0.12593	0.0859187
6:31626545:C:CT	0.040722	0.064661	0.0315982
6:31626545:C:T	0.19976	0.123714	0.0964828
6:31626580:G:A	0.353457	0.0671898	0.0724102
6:31626904:C:G	0.922001	0.0098979	0.101088
6:31627449:C:G	0.0665319	-0.114468	0.0623866
6:31627667:T:C	0.419593	0.0708497	0.0877801
6:31629022:T:TTTGAC	0.279711	0.0312741	0.0289315
6:31629211:C:T	0.103673	0.0801922	0.0492793
6:31629324:A:C	0.0202548	0.0900097	0.0387706
6:31629477:C:CA	0.565644	-0.0228509	0.0397768
6:31629596:GA:G	0.31718	-0.0377253	0.0377151
6:31629638:G:T	0.367841	-0.0495357	0.0550075
6:31630318:C:T	0.549274	-0.0481635	0.0804269
6:31630665:G:A	0.0573666	-0.119286	0.0627651
6:31630724:C:T	0.00051333	0.165532	0.0476528
6:31630831:C:A	0.0482634	0.0920245	0.0465937
6:31630831:C:G	0.64009	0.0142444	0.0304645
6:31630928:G:A	0.922305	0.00985308	0.101025
6:31630968:G:A	0.601656	-0.0185409	0.0355175
6:31631000:C:A	0.0696329	0.106354	0.05862
6:31633496:G:T	0.678147	-0.0146996	0.0354214
6:31634561:GA:G	0.302061	-0.106556	0.10325
6:31634904:A:C	0.397498	0.103704	0.122568
6:31635958:CTAT:C	0.0935777	0.0485828	0.0289732
6:31635959:T:TC	0.091525	0.0488298	0.0289378
6:31635963:CCAAA:C	0.0977523	0.047885	0.0289187
6:31638246:C:T	0.395869	0.0620488	0.0730826
6:31639420:A:G	0.00385634	0.168902	0.0584501
6:31640198:A:G	0.421938	0.0704523	0.0877295
6:31640252:C:T	0.213896	0.0462687	0.0372257
6:31640315:G:T	0.100396	-0.10506	0.0639462
6:31640700:T:C	0.543956	-0.0487993	0.0804152
6:31640795:C:A	0.0316237	0.272152	0.126633
6:31640967:C:T	0.0322303	0.271192	0.126634
6:31641485:T:C	0.0297813	0.14714	0.0677134
6:31641672:C:A	0.0138752	0.107924	0.0438628
6:31641929:C:T	0.0427931	0.239203	0.118083
6:31642338:T:A	0.274566	0.121831	0.111505
6:31642338:TA:T	0.07307	0.0667342	0.0372319
6:31642505:CA:C	0.0796123	0.0508243	0.0289938
6:31644090:C:G	0.0238634	0.103107	0.0456361
6:31644978:C:CA	0.596708	-0.0273028	0.0515983
6:31645426:C:G	0.0307783	0.273776	0.126752
6:31646683:A:G	0.0394979	0.139207	0.0676101
6:31646746:C:CA	0.225845	0.0372214	0.0307327
6:31647653:G:A	0.327277	0.0377275	0.0385127
6:31647664:AT:A	0.336562	0.0371449	0.0386531
6:31647665:T:A	0.34154	0.036751	0.0386394
6:31647666:A:T	0.341403	0.0367769	0.0386557
6:31647781:G:A	0.422133	0.0704261	0.0877335
6:31647826:A:AAAT	0.0657555	-0.0604238	0.0328375
6:31648131:G:C	0.590593	-0.0204245	0.0379654
6:31648132:G:C	0.590581	-0.0204252	0.0379655
6:31648133:G:C	0.590581	-0.0204252	0.0379655
6:31648845:C:A	0.402601	-0.0632151	0.0755271
6:31650558:C:A	0.0241124	0.156474	0.0693797
6:31650592:A:C	0.594469	0.0805655	0.151334
6:31650809:G:A	0.691937	-0.0351129	0.088618
6:31652205:C:T	0.709555	0.034545	0.0927498
6:31652205:CT:C	0.183373	0.0393434	0.0295717
6:31652738:T:A	0.921571	0.00994272	0.100988
6:31653120:G:A	0.337468	0.0277105	0.0288898
6:31653280:C:A	0.750294	0.0175991	0.0552993
6:31653579:T:C	0.425177	0.0831629	0.104283
6:31654075:C:A	0.422164	0.0704232	0.0877359
6:31654732:T:A	0.415128	0.023376	0.0286857
6:31656232:T:C	0.36918	-0.0493996	0.0550101
6:31657754:C:G	0.431276	0.0225424	0.0286431
6:31658634:A:G	0.468523	-0.0311282	0.0429423
6:31658813:G:T	0.589572	0.0447728	0.0829963
6:31659227:C:A	0.0212194	-0.270556	0.117426
6:31659382:T:C	0.651395	0.0423241	0.0936735
6:31661014:G:A	0.142286	0.147155	0.100287
6:31662034:A:G	0.615936	-0.0235239	0.046896
6:31662229:A:G	0.418136	0.0231958	0.0286489
6:31662269:G:A	0.263075	0.0425493	0.0380192
6:31662463:C:T	0.0402024	0.059738	0.0291169
6:31663785:A:T	0.224093	-0.0874287	0.0719155
6:31663940:C:A	0.0446095	-0.142192	0.0708017
6:31664112:G:A	0.656113	0.0372134	0.083572
6:31664219:A:G	0.441707	0.0220735	0.0286925
6:31664244:T:C	0.227967	0.0448477	0.0371991
6:31664424:G:A	0.32191	0.0826347	0.0834238
6:31666028:G:A	0.174722	0.101365	0.0746872
6:31666184:T:A	0.922497	-0.014301	0.146995
6:31666184:T:TA	0.148234	0.0686249	0.0474651
6:31666286:C:CAG	0.0129336	0.18068	0.0726907
6:31666287:A:AGT	0.129917	0.109194	0.0721023
6:31666551:C:T	0.0371292	0.0607848	0.0291626
6:31666606:C:T	0.317875	-0.0377282	0.0377722
6:31666893:C:G	0.323809	-0.0371731	0.0376757
6:31666910:G:A	0.375667	-0.0487408	0.0550179
6:31667008:C:T	0.593067	-0.0445949	0.0834489
6:31667027:AC:A	0.600203	0.0149953	0.028611
6:31667028:C:A	0.611468	0.0145521	0.0286471
6:31667054:T:C	0.556968	-0.0486609	0.082848
6:31667185:C:A	0.891389	-0.00690378	0.0505597
6:31667202:A:AG	0.0261206	0.104483	0.046971
6:31668049:C:T	0.0439321	-0.0712821	0.0353804
6:31668548:T:A	0.281702	-0.0411191	0.0381969
6:31668555:TC:T	0.274568	-0.0417224	0.0381862
6:31669149:TAC:T	0.288625	0.0312324	0.0294328
6:31671148:T:A	0.0347371	-0.257927	0.122159
6:31671236:A:T	0.993999	0.000764702	0.101675
6:31671879:G:A	0.331802	-0.0366983	0.0378142
6:31672161:A:C	0.389775	0.0631178	0.0733905
6:31672242:A:G	0.183565	-0.0604581	0.0454621
6:31672502:G:T	0.279801	0.0395221	0.0365686
6:31673120:CTATT:C	0.899528	-0.00364232	0.0288483
6:31673138:AT:A	0.550182	-0.0503195	0.0842185
6:31673145:T:A	0.0291185	-0.288503	0.132227
6:31673146:A:T	0.0189547	-0.308966	0.131675
6:31673433:G:A	0.984811	-0.00193312	0.10154
6:31673436:G:A	0.204967	0.0413586	0.0326293
6:31673558:C:T	0.934931	0.00729581	0.0893623
6:31674041:CTT:C	0.201487	0.0371597	0.0290918
6:31674143:C:T	0.312615	0.123046	0.121857
6:31674859:T:C	0.529193	0.0532075	0.0845585
6:31674862:T:C	0.529193	0.0532075	0.0845585
6:31674996:A:G	0.00091084	0.163172	0.049197
6:31675985:C:T	0.198401	0.0419666	0.0326304
6:31676489:A:G	0.588538	0.0448688	0.0829436
6:31676659:C:T	0.000207032	0.206049	0.0555347
6:31676702:T:TGA	0.307803	-0.0313038	0.0306947
6:31676703:C:A	0.307797	-0.0313041	0.0306947
6:31676841:C:T	0.0207443	-0.182518	0.078923
6:31677035:GTT:G	0.266491	-0.0461144	0.0415004
6:31677036:T:TG	0.609765	-0.017193	0.0336848
6:31677037:T:G	0.334713	0.0349601	0.0362406
6:31677037:T:TGTG	0.00269018	-0.178652	0.0595292
6:31677045:G:T	0.295083	-0.0672216	0.0642019
6:31677057:A:G	0.623841	-0.0505711	0.103119
6:31677076:C:T	0.949201	0.00577996	0.0907234
6:31678028:C:T	0.836062	-0.00595694	0.0287868
6:31678960:G:A	0.927025	0.00431732	0.0471383
6:31679465:G:C	0.61852	0.0152938	0.0307136
6:31679617:G:C	0.546432	-0.0295598	0.0490119
6:31679751:A:T	0.514447	0.0604594	0.0927392
6:31679843:G:T	0.0310689	0.254891	0.118213
6:31680468:C:T	0.986889	-0.00166131	0.101096
6:31680780:C:T	0.400771	0.0593478	0.0706315
6:31681344:ACT:A	0.460518	0.0535334	0.0725391
6:31681764:C:CG	0.982776	-0.00218206	0.101071
6:31682173:C:T	0.366918	0.0631703	0.0700133
6:31682734:G:T	0.934292	0.00651192	0.0789843
6:31683443:C:T	0.280043	-0.0946883	0.0876563
6:31683766:GTACA:G	0.00728642	-0.308575	0.114991
6:31684843:T:C	0.813188	-0.0088555	0.0374732
6:31684844:G:A	0.516658	-0.0254476	0.0392403
6:31685026:C:A	0.403872	-0.0753293	0.0902445
6:31688518:T:A	0.204894	-0.0416179	0.0328286
6:31690484:TAGTC:T	0.915923	0.00298222	0.0282486
6:31690486:GTCA:G	0.952207	0.00169826	0.0283346
6:31690487:TC:T	0.964325	0.00126678	0.0283228
6:31690876:C:G	0.0827143	-0.0922589	0.0531706
6:31691657:G:A	0.954948	-0.0019219	0.034019
6:31692386:C:G	0.160639	-0.0634881	0.0452541
6:31693099:C:A	0.931351	0.00397079	0.0460941
6:31696928:G:C	0.364039	-0.0606073	0.0667704
6:31697387:C:G	0.643113	0.0147067	0.0317398
6:31697698:C:A	0.984454	-0.00196923	0.10106
6:31697808:G:GC	0.000174444	0.209435	0.0557985
6:31698088:T:G	0.658324	0.0140199	0.0317028
6:31698097:A:C	0.893128	0.0128531	0.0956712
6:31700657:G:T	0.319791	0.0403026	0.0405097
6:31700796:G:C	0.0325183	-0.0991854	0.0463921
6:31700906:G:A	0.300394	-0.0942747	0.0910349
6:31700906:GA:G	0.0372161	-0.101441	0.0486902
6:31701511:C:T	0.032516	0.252492	0.118097
6:31703376:G:T	0.119964	-0.160928	0.103496
6:31703922:G:C	0.119968	-0.16092	0.103491
6:31704804:T:A	0.635367	-0.0189571	0.0399782
6:31704922:C:T	0.919503	-0.00462387	0.045754
6:31704934:C:T	0.308977	0.0409902	0.0402903
6:31705183:A:C	0.0681286	0.0812098	0.0445191
6:31706848:A:ATTTTT	0.870693	0.00713219	0.0438155
6:31706849:TATA:T	0.494712	-0.0212935	0.031184
6:31706850:A:ATTTT	0.602141	-0.0178217	0.0341854
6:31706850:A:T	0.765083	-0.00909516	0.0304377
6:31706852:A:T	0.255221	-0.0351298	0.0308763
6:31706888:A:C	0.0495594	0.151506	0.0771512
6:31707414:C:G	0.032742	0.252128	0.11808
6:31707696:T:C	0.166336	-0.0687549	0.0496758
6:31708147:T:C	0.477497	-0.0216648	0.0304995
6:31708463:C:A	0.3436	0.0675489	0.0713236
6:31708749:G:A	0.29053	0.0906775	0.0857908
6:31709113:TACAC:T	0.222256	0.0380639	0.0311858
6:31709159:C:T	0.278184	0.112704	0.103932
6:31709161:T:C	0.00665111	-0.229429	0.0845408
6:31709162:A:T	0.995138	0.000689813	0.113193
6:31709541:TAA:T	0.111747	-0.0601912	0.0378469
6:31709541:TAA:TA	0.220827	0.0354016	0.0289151
6:31709580:G:C	0.0782727	0.0780909	0.0443498
6:31709778:A:G	0.3436	0.0675489	0.0713236
6:31710120:C:T	0.171581	-0.142462	0.104204
6:31710245:G:A	0.172442	-0.0678291	0.0497135
6:31711078:A:G	0.166218	-0.0687841	0.049683
6:31712817:G:T	0.313351	-0.0608354	0.0603397
6:31712880:CAAA:C	0.906288	-0.00413163	0.0350964
6:31713565:TAC:T	0.258483	-0.0851301	0.0753375
6:31713566:AC:A	0.577785	-0.057725	0.103706
6:31713566:A:G	0.412044	0.033207	0.0404814
6:31713785:C:T	0.948526	0.00294048	0.0455481
6:31713823:G:A	0.25367	-0.0687006	0.0601855
6:31713855:T:G	0.13654	0.198963	0.13364
6:31713857:T:G	0.594528	0.0285924	0.0537161
6:31713892:A:T	0.281991	0.0387898	0.0360547
6:31714031:G:A	0.313693	0.0754066	0.0748449
6:31715543:G:A	0.714166	-0.028604	0.0780962
6:31715779:CA:C	0.0996574	-0.10214	0.0620338
6:31716840:C:G	0.943296	0.00325179	0.0457177
6:31717066:C:T	0.315963	-0.0594533	0.059288
6:31717545:C:CT	0.485751	0.0529926	0.0760205
6:31718049:T:G	0.485751	0.0529926	0.0760205
6:31718396:C:G	0.413108	0.060179	0.0735292
6:31718934:G:A	0.940536	0.00338983	0.0454424
6:31719414:G:A	0.544855	0.0359312	0.0593425
6:31720188:T:A	0.438078	-0.128932	0.166268
6:31720269:C:T	0.475025	0.0605643	0.0847852
6:31720495:C:A	0.0030249	-0.255907	0.0863035
6:31720525:C:CATT	0.955444	0.00238788	0.0427388
6:31720525:C:T	0.177038	-0.106776	0.0790976
6:31721510:C:T	0.411862	0.0544928	0.0664043
6:31721684:G:A	0.939121	0.00342286	0.0448163
6:31721914:A:AT	0.959356	0.00182573	0.0358255
6:31721934:C:T	0.0723296	-0.202609	0.112746
6:31721949:C:A	0.28864	0.145057	0.136703
6:31722530:C:T	0.9434	0.00341728	0.0481322
6:31722692:G:GT	0.0105206	-0.288287	0.11269
6:31722740:A:G	0.467768	-0.0424297	0.0584338
6:31722772:A:C	0.236292	-0.116793	0.0986175
6:31722780:C:T	0.921147	-0.00293232	0.0296226
6:31723088:C:T	0.230701	-0.0720366	0.0601029
6:31723114:CATTTATTTATTT:CATTT	0.951011	-0.00391996	0.0638037
6:31723823:GT:G	0.648046	0.0294158	0.0644407
6:31724219:G:C	0.854302	-0.00553402	0.0301364
6:31724753:T:C	0.993653	-0.000804201	0.101101
6:31725597:C:T	0.995683	-0.000547043	0.101099
6:31725613:A:AT	0.413749	0.0331019	0.0405008
6:31726794:T:C	0.344939	0.0673835	0.0713467
6:31726850:G:T	0.12599	-0.0692639	0.0452673
6:31731014:C:G	0.231219	-0.0380671	0.0317961
6:31732547:G:GA	0.679297	0.0130077	0.0314633
6:31732943:G:A	0.359698	-0.0511747	0.0558712
6:31733186:A:C	0.877943	0.00697216	0.0453984
6:31733214:CA:C	0.232584	-0.0518007	0.043394
6:31733222:AAAC:A	0.495034	-0.0400006	0.0586241
6:31733223:AAC:A	0.597389	-0.032113	0.0608019
6:31733224:AC:A	0.741676	-0.0199847	0.0606266
6:31733858:C:A	0.0836835	0.076894	0.0444551
6:31733950:CAG:C	0.253223	0.0813813	0.0712274
6:31734890:T:A	0.445036	0.0307704	0.0402903
6:31735745:T:A	0.0732231	0.231672	0.129322
6:31735745:TA:T	0.0232763	-0.0771874	0.0340202
6:31735916:CAAAAAAAAAAAA:C	0.0964767	0.0499291	0.0300383
6:31736570:G:A	0.0925134	0.0950407	0.056495
6:31736618:C:A	0.267005	-0.100094	0.0901757
6:31736658:G:C	0.079803	0.0781685	0.044621
6:31736835:C:T	0.979599	0.00116332	0.0454927
6:31737416:G:A	0.109693	0.0743487	0.0464803
6:31737701:T:A	0.00355172	-0.294095	0.100874
6:31738343:C:T	0.644461	0.013993	0.0303226
6:31738348:C:A	0.946003	-0.00733334	0.108277
6:31738348:CA:C	0.0797515	-0.0620697	0.0354253
6:31738506:TA:T	0.648503	-0.0367225	0.0805594
6:31738788:C:A	0.41422	-0.0555348	0.0680165
6:31738803:A:G	0.00790185	0.30247	0.113872
6:31738804:G:GA	0.528506	-0.0186555	0.0295983
6:31738828:G:A	0.00353752	-0.294036	0.100811
6:31739120:G:T	0.273599	0.0779226	0.0711744
6:31739794:G:A	0.463105	0.0238371	0.0324869
6:31739919:C:T	0.2205	-0.110611	0.0902799
6:31740003:A:G	0.265028	0.0347299	0.0311594
6:31740454:G:A	0.767216	0.00849431	0.0286952
6:31741490:G:C	0.188248	-0.0397836	0.0302358
6:31741659:C:T	0.121599	-0.0457741	0.029568
6:31741895:T:C	0.786359	0.0122573	0.0452229
6:31741981:G:A	0.293192	-0.0559548	0.0532322
6:31742241:G:A	0.729114	0.0286467	0.0827212
6:31742242:T:C	0.400084	-0.0308875	0.0367065
6:31743054:G:C	0.97664	0.00292544	0.0999074
6:31743056:T:G	0.333988	-0.0950306	0.0983639
6:31743838:C:T	0.00513596	-0.26323	0.0940651
6:31744903:TG:T	0.0469808	0.228246	0.1149
6:31745086:G:C	0.251238	0.124168	0.108222
6:31745648:A:G	0.0381684	0.243397	0.117411
6:31746548:T:C	0.411511	0.0250002	0.0304422
6:31747041:C:T	0.108214	0.18129	0.112864
6:31747269:C:A	0.998793	-0.000150847	0.099751
6:31749809:TA:T	0.035593	-0.1392	0.0662367
6:31751441:C:T	0.144794	0.131517	0.090193
6:31751442:T:TG	0.808991	0.0254939	0.105465
6:31751462:G:C	0.470235	0.054662	0.0756989
6:31751588:G:A	0.654061	0.0179099	0.0399659
6:31753732:C:T	0.456226	0.0563954	0.0756908
6:31754008:G:A	0.029272	-0.127724	0.0585943
6:31754037:C:A	0.398419	0.0836827	0.0990974
6:31754044:C:A	0.336211	0.0850254	0.0884134
6:31754047:AC:A	0.449768	0.0669359	0.0885628
6:31754048:C:A	0.454065	0.0625653	0.0835702
6:31754052:A:C	0.335166	-0.0311471	0.0323182
6:31754442:C:A	0.581218	-0.0416294	0.0754693
6:31754830:T:C	0.184721	0.0968233	0.0729994
6:31754839:C:A	0.8181	0.0124579	0.0541675
6:31755776:A:G	0.708746	0.0121451	0.0325134
6:31755901:G:A	0.788768	0.0174608	0.0651738
6:31756288:C:A	0.192419	-0.0827879	0.0635141
6:31756288:C:CA	0.407475	0.0280293	0.0338377
6:31756802:T:A	0.0933884	0.0736607	0.0439034
6:31757045:A:C	0.556106	-0.0392497	0.0666792
6:31757190:T:A	0.686717	0.0328244	0.0813866
6:31757665:G:C	0.123136	0.174296	0.113051
6:31758058:C:A	0.554128	0.0426873	0.0721575
6:31758240:G:A	0.848122	0.00723718	0.0377892
6:31758930:CA:C	0.00142135	0.167515	0.0525078
6:31758931:A:C	0.00207146	0.160618	0.0521523
6:31759419:G:C	0.553706	-0.0395196	0.0667319
6:31759544:A:C	0.360419	0.0686403	0.0750522
6:31759779:G:A	0.359181	0.0688902	0.0751317
6:31759805:A:C	0.359181	0.0688902	0.0751317
6:31760289:G:A	0.969947	-0.0037467	0.0994492
6:31760783:A:G	0.360514	0.0686273	0.0750529
6:31761083:A:T	0.666682	0.0177932	0.0413117
6:31761140:A:G	0.3605	0.0686292	0.0750528
6:31761201:T:A	0.0380742	-0.137644	0.0663646
6:31761213:G:A	0.315694	0.0742389	0.0739913
6:31761284:G:A	0.306693	0.0995392	0.0973788
6:31761315:C:T	0.360012	0.0687088	0.0750635
6:31761865:TG:T	0.652339	0.0448354	0.0995205
6:31761870:C:A	0.787703	-0.0143613	0.0533293
6:31761870:CA:C	0.459972	0.026838	0.0363218
6:31762074:C:T	0.799823	0.028307	0.111631
6:31762257:C:T	0.249298	0.124794	0.108323
6:31762331:T:C	0.353173	0.0698842	0.0752696
6:31762843:G:C	0.464483	-0.0242937	0.0332115
6:31762844:G:T	0.496433	-0.0225865	0.0332098
6:31763942:G:C	0.711893	0.0133989	0.0362803
6:31765028:T:C	0.9665	-0.00417673	0.0994507
6:31765859:TTA:T	0.556559	-0.022602	0.0384413
6:31765860:TA:T	0.556126	-0.0222387	0.0377819
6:31765861:A:T	0.533289	-0.0235022	0.0377246
6:31765861:AT:A	0.100314	-0.0527409	0.0320939
6:31765861:AT:TT	0.206089	0.156383	0.123682
6:31765862:T:A	0.206089	0.156383	0.123682
6:31765863:T:TA	0.647542	0.0146718	0.0320919
6:31765864:T:A	0.566446	0.0299795	0.0522935
6:31765865:T:A	0.738538	0.0125811	0.0376918
6:31765984:G:A	0.318428	0.0738044	0.0739751
6:31766510:C:T	0.416259	-0.0306665	0.0377235
6:31766872:T:C	0.174691	-0.109449	0.0806384
6:31767235:G:A	0.00618075	-0.274307	0.100184
6:31767431:CT:C	0.162378	0.0408973	0.0292726
6:31767673:T:TA	0.279951	0.0741406	0.0686214
6:31768055:G:T	0.287633	-0.0356399	0.0335173
6:31768305:G:A	0.310427	-0.0340263	0.0335457
6:31768662:C:A	0.958866	-0.00637148	0.123535
6:31768799:A:C	0.297228	0.0759562	0.0728669
6:31768800:A:G	0.369452	-0.0291113	0.032436
6:31768947:C:A	0.0855781	0.120903	0.070325
6:31768971:A:G	0.0575493	0.0698531	0.0367819
6:31769155:G:C	0.67755	0.0193233	0.0464716
6:31769334:G:A	0.471535	0.0545029	0.0757001
6:31769479:G:A	0.426913	0.0261822	0.0329549
6:31769614:G:A	0.66491	0.0198112	0.0457381
6:31769684:G:A	0.0262443	-0.130044	0.0585104
6:31769781:G:A	0.310111	-0.0562754	0.0554443
6:31769796:C:T	0.244965	0.0371228	0.031929
6:31770005:C:T	0.0624901	-0.119493	0.0641471
6:31770789:A:T	0.967573	-0.00404294	0.0994515
6:31771360:C:T	0.0366173	-0.157565	0.07539
6:31771413:A:G	0.453807	0.0704952	0.0941087
6:31772093:C:A	0.305706	0.0759007	0.074102
6:31772136:C:A	0.00179352	0.20768	0.0665118
6:31772516:G:A	0.362774	-0.0295707	0.032492
6:31772540:C:T	0.335133	0.032917	0.0341524
6:31772553:TTTTTTTTTG:T	0.260704	-0.0609269	0.0541704
6:31772555:TTTTTTTG:T	0.255166	-0.0612962	0.0538683
6:31772645:G:A	0.50364	0.0398128	0.059531
6:31772649:T:C	0.470138	0.054674	0.0756991
6:31772829:C:T	0.0112096	0.116752	0.0460362
6:31773146:C:CT	0.8637	0.00667303	0.0388722
6:31773146:C:T	0.521856	-0.0520322	0.0812386
6:31774788:T:C	0.136685	-0.109372	0.0734903
6:31774882:G:T	0.256055	0.133489	0.117532
6:31775788:C:CA	0.352842	-0.0301935	0.0324979
6:31775788:C:CAAAA	0.309115	-0.0514754	0.0506109
6:31776123:C:T	0.91076	-0.0110353	0.0984589
6:31776129:A:G	0.152807	-0.105636	0.0738874
6:31776604:G:A	0.101432	0.0939074	0.0573323
6:31776631:C:T	0.300747	-0.0572258	0.0552996
6:31776774:C:A	0.0533138	0.19025	0.0984542
6:31777077:C:T	0.702297	0.0138676	0.0362815
6:31777157:G:A	0.64924	0.0204424	0.0449463
6:31777192:A:G	0.300913	0.0753607	0.072849
6:31777333:A:C	0.71776	0.0480685	0.132987
6:31777372:A:ACAC	0.0565322	-0.083507	0.0437918
6:31777770:AG:A	0.329463	0.0321257	0.0329428
6:31779728:C:G	0.247894	0.125273	0.108416
6:31779830:G:C	0.152011	0.176968	0.123541
6:31780202:G:A	0.631004	0.0226145	0.0470826
6:31780240:G:A	0.896674	0.0106542	0.0820418
6:31780885:C:G	0.271469	-0.037255	0.0338778
6:31781362:A:G	0.561706	0.0398546	0.0686784
6:31781381:G:A	0.300394	-0.05727	0.0553018
6:31781957:G:A	0.0199335	0.0973778	0.0418362
6:31782180:G:T	0.268265	-0.0604425	0.054597
6:31782285:CA:C	0.68448	0.0119718	0.0294614
6:31782410:T:TC	0.561592	-0.0532416	0.0917203
6:31782427:T:TC	0.0335277	-0.247399	0.116384
6:31782544:C:A	0.730794	0.0154256	0.0448328
6:31782943:G:A	0.758189	0.013781	0.0447638
6:31783208:A:C	0.645446	0.0148487	0.032273
6:31783507:G:C	0.629938	0.0155516	0.0322773
6:31783863:G:C	0.292263	0.0304899	0.0289506
6:31785228:G:C	0.654957	0.0239217	0.0535297
6:31785820:G:A	0.168063	-0.112146	0.0813565
6:31786192:A:C	0.42562	0.0513294	0.0644268
6:31786318:G:A	0.16795	-0.112179	0.0813588
6:31786730:C:T	0.277992	-0.0368762	0.0339923
6:31786912:A:AC	0.370049	0.0868406	0.0968791
6:31787167:C:T	0.281514	0.0786741	0.0730543
6:31788015:T:C	0.0020272	-0.322941	0.10464
6:31788050:T:A	0.0591021	-0.121208	0.0642186
6:31788075:A:G	0.720586	0.0247281	0.0691355
6:31788432:C:A	0.741791	0.0223231	0.0677518
6:31788479:A:G	0.39927	-0.0603407	0.0715849
6:31789118:T:A	0.571747	-0.0545601	0.0964845
6:31789546:G:C	0.684479	0.02812	0.0691998
6:31789847:G:C	0.014224	0.255662	0.104286
6:31790169:C:T	0.687628	0.0278068	0.0691582
6:31790766:GA:G	0.00506142	-0.273781	0.0976708
6:31791856:A:G	0.686514	0.0279111	0.0691569
6:31792138:A:C	0.686514	0.0279111	0.0691569
6:31792174:A:G	0.850967	-0.00793892	0.0422542
6:31792331:C:A	0.852184	0.0106613	0.0572165
6:31792508:A:G	0.0225126	-0.156451	0.0685708
6:31792851:A:T	0.211841	-0.128161	0.10265
6:31792851:AT:A	0.131383	0.0608068	0.0403049
6:31793086:G:T	0.326257	-0.0544891	0.055506
6:31793537:C:T	0.939749	-0.00638211	0.0844358
6:31793542:C:T	0.734443	-0.0289863	0.0854494
6:31793542:CT:C	0.0533508	-0.119268	0.0617307
6:31793808:C:A	0.166031	-0.11274	0.0813964
6:31795370:C:T	0.691185	0.0274724	0.069157
6:31795384:G:A	0.214685	0.144279	0.11628
6:31796057:G:C	0.124501	0.0571327	0.0371921
6:31797223:A:G	0.0930714	0.0962034	0.0572839
6:31797272:C:A	0.448999	-0.0465455	0.0614799
6:31797422:G:C	0.058058	0.255932	0.135038
6:31797587:C:G	0.209468	-0.0378899	0.0301905
6:31797769:A:AAAGTT	0.874914	0.00456209	0.0289805
6:31797769:A:T	0.611611	-0.0607706	0.11968
6:31797927:T:G	0.0950476	-0.108914	0.0652434
6:31797992:ATTTG:A	0.220586	0.157449	0.128532
6:31798134:TA:T	0.300908	0.0753329	0.0728215
6:31798390:GA:G	0.143269	0.109533	0.0748318
6:31798392:C:T	0.521179	-0.0751713	0.117175
6:31798593:G:C	0.422349	-0.0262078	0.0326636
6:31798773:A:AT	0.751371	-0.0105944	0.0334385
6:31798773:A:T	0.0793551	0.128513	0.0732499
6:31799076:T:G	0.614022	0.0298044	0.0590957
6:31799076:T:TG	0.672741	0.0248863	0.058918
6:31799084:T:C	0.691185	0.0274724	0.069157
6:31799223:TG:T	0.238541	-0.0643105	0.0545633
6:31799353:G:A	0.0663451	-0.11826	0.0644085
6:31799393:G:A	0.10006	0.0623103	0.0378887
6:31799494:G:T	0.270428	-0.0374559	0.0339866
6:31799842:G:A	0.691185	0.0274724	0.069157
6:31800027:C:G	0.0361079	0.0923966	0.0440885
6:31800236:A:G	0.385551	0.0284939	0.0328379
6:31800526:A:C	0.258307	-0.0619063	0.0547649
6:31800535:C:A	0.556742	0.0506349	0.0861597
6:31800535:CAAAAAAAAAA:C	0.0223241	-0.0733666	0.0321106
6:31800647:A:AT	0.0120931	-0.211444	0.0842603
6:31800648:T:TA	0.726109	0.0106298	0.0303442
6:31800649:T:A	0.886219	-0.00575808	0.0402409
6:31800707:G:A	0.315797	0.0493521	0.0491981
6:31800868:G:C	0.461729	0.0209002	0.0283969
6:31801074:G:A	0.102022	-0.123286	0.0753981
6:31801304:AT:A	0.818405	0.01735	0.0755672
6:31801308:C:A	0.112699	-0.119235	0.0751714
6:31801330:G:A	0.437472	-0.0251901	0.0324418
6:31801344:G:A	0.032473	0.0608492	0.0284536
6:31801526:C:G	0.691185	0.0274724	0.069157
6:31802101:C:T	0.2991	0.075548	0.0727568
6:31802741:C:T	0.691185	0.0274724	0.069157
6:31802909:A:T	0.248119	0.125107	0.108324
6:31803074:C:T	0.330883	0.0319452	0.032854
6:31803323:C:T	0.382979	0.104052	0.119269
6:31803362:C:T	0.691185	0.0274724	0.069157
6:31803618:C:T	0.426573	-0.0764374	0.0961393
6:31803659:T:A	0.670023	0.0468802	0.110017
6:31803746:CT:C	0.119972	-0.0566638	0.0364423
6:31803914:G:A	0.691185	0.0274724	0.069157
6:31803967:A:G	0.00385107	-0.278153	0.096243
6:31804014:A:T	0.840741	0.0162306	0.0807711
6:31804173:G:T	0.727973	0.015734	0.0452355
6:31804307:G:A	0.248114	0.125078	0.108298
6:31804665:T:C	0.152011	0.176968	0.123541
6:31804748:C:T	0.571747	-0.0545601	0.0964845
6:31804837:C:T	0.589165	-0.0522166	0.0966891
6:31805116:G:T	0.0334527	-0.245017	0.115215
6:31805593:A:G	0.691185	0.0274724	0.069157
6:31805600:T:C	0.769526	-0.0140892	0.0480869
6:31806070:TTTTG:T	0.780134	0.0124522	0.0446085
6:31806428:C:T	0.571747	-0.0545601	0.0964845
6:31806479:G:A	0.0620989	0.0815571	0.0437166
6:31806598:G:A	0.723507	0.0128857	0.0364234
6:31806799:CA:C	0.0827558	-0.128102	0.0738375
6:31807148:A:G	0.770619	-0.0140187	0.0480809
6:31807708:CAAAA:C	0.696112	0.0142496	0.0364837
6:31807712:AAAAG:A	0.72079	0.0130416	0.0364899
6:31807868:T:TA	0.206042	-0.123887	0.0979715
6:31808005:A:G	0.691185	0.0274724	0.069157
6:31808436:C:T	0.298736	0.0755047	0.0726602
6:31809036:C:T	0.691185	0.0274724	0.069157
6:31809088:TACAA:T	0.840885	0.0162163	0.0807741
6:31809137:ATCT:A	0.648974	0.0311593	0.0684537
6:31809504:G:A	0.752019	0.0111235	0.0352032
6:31809587:C:T	0.130278	0.17824	0.117805
6:31809742:G:A	0.579625	-0.0534326	0.0964604
6:31810105:A:G	0.233301	0.0826384	0.0693334
6:31810116:TAAA:T	0.0374707	-0.142982	0.0687217
6:31810266:C:T	0.631536	-0.0192194	0.0400766
6:31810372:C:CA	0.723744	0.024771	0.0700816
6:31810443:C:T	0.691185	0.0274724	0.069157
6:31810612:C:T	0.411091	0.0602646	0.0733167
6:31810826:C:CATAT	0.723004	-0.0218686	0.061698
6:31811111:CT:C	0.811075	-0.00800283	0.0334792
6:31811114:T:A	0.690063	-0.0411803	0.103268
6:31811236:T:C	0.920657	-0.0113315	0.113763
6:31811238:C:T	0.920657	-0.0113315	0.113763
6:31811242:G:T	0.920657	-0.0113315	0.113763
6:31811803:C:T	0.691185	0.0274724	0.069157
6:31811850:T:C	0.574563	0.0181539	0.03234
6:31812140:C:T	0.291	-0.0605303	0.0573241
6:31812792:C:CT	0.233153	0.0754241	0.0632606
6:31812792:C:T	0.470266	-0.04347	0.060204
6:31812880:C:T	0.382912	-0.0285157	0.0326812
6:31813137:T:A	0.691185	0.0274724	0.069157
6:31813584:G:A	0.336178	-0.052761	0.0548596
6:31814198:C:T	0.396699	-0.051599	0.0608815
6:31814998:G:C	0.274005	-0.0629015	0.0575028
6:31815314:G:C	0.129812	-0.125128	0.082601
6:31815377:GT:G	0.956441	-0.00160918	0.0294609
6:31815723:G:T	0.931163	0.00292906	0.0339082
6:31815785:C:CA	0.397474	-0.027555	0.0325655
6:31815905:G:A	0.524079	0.0429311	0.0673884
6:31816497:T:C	0.474781	-0.0233703	0.0326985
6:31816871:GAC:G	0.779258	0.00992286	0.0354025
6:31816872:ACT:A	0.419969	0.0277345	0.0343897
6:31816881:C:A	0.0425101	0.123549	0.0609069
6:31817252:C:T	0.749041	0.0270085	0.0844268
6:31817325:TA:T	0.131552	0.0867335	0.0575151
6:31817332:A:T	0.131552	0.0867335	0.0575151
6:31817431:G:A	0.992873	-0.000568484	0.0636408
6:31817680:C:T	0.158807	0.160831	0.114138
6:31817728:CG:C	0.236397	0.157041	0.132631
6:31817728:C:T	0.186819	-0.0533137	0.0403877
6:31818120:C:T	0.717795	0.0225631	0.0624313
6:31818120:CT:C	0.411838	0.0285218	0.0347545
6:31818279:A:G	0.709544	-0.0150378	0.0403734
6:31818461:C:T	0.327302	-0.0382506	0.0390486
6:31818508:C:A	0.446223	0.0509225	0.0668515
6:31818508:C:CA	0.341691	0.0352724	0.0370965
6:31818964:C:A	0.676548	0.0385001	0.0922868
6:31819421:T:A	0.617338	0.0179049	0.0358365
6:31819579:C:A	0.422011	-0.030874	0.0384514
6:31819595:G:GA	0.850306	0.0101683	0.0538781
6:31819848:C:T	0.303705	0.0466444	0.0453509
6:31819866:G:A	0.966544	-0.00336742	0.0802864
6:31819937:T:TG	0.0744919	0.275689	0.154571
6:31820037:ACAGGACT:A	0.655261	0.0382952	0.0857742
6:31820043:CTCAGGA:C	0.679127	0.0359339	0.0868691
6:31820159:C:T	0.0476295	-0.116856	0.0589985
6:31820174:T:C	0.636983	0.0168453	0.0356951
6:31820469:C:A	0.543994	0.0220133	0.0362787
6:31820805:C:T	0.464931	0.0280207	0.0383451
6:31821038:ACT:A	0.437391	-0.0433129	0.055772
6:31821213:C:T	0.00628942	-0.263496	0.0964374
6:31821910:C:T	0.507685	0.0292666	0.0441795
6:31822146:A:AC	0.367644	0.039157	0.0434645
6:31822368:G:A	0.769006	-0.023934	0.0814982
6:31822615:C:T	0.416912	-0.0289031	0.0356041
6:31822713:A:G	0.560415	0.0264062	0.0453539
6:31822879:C:T	0.841129	-0.0116348	0.0580436
6:31823159:G:A	0.00719455	-0.261268	0.0972088
6:31823420:G:A	0.370431	-0.0489352	0.0546354
6:31823477:C:T	0.0476208	-0.116843	0.0589898
6:31824044:T:G	0.00187175	0.238548	0.0767071
6:31824262:G:A	0.684058	0.0280872	0.0690218
6:31824315:C:T	0.502698	-0.0217793	0.0324942
6:31824320:C:A	0.300497	-0.0736911	0.0711739
6:31824343:C:T	0.00729186	0.229077	0.0853741
6:31824461:A:AT	0.0722256	0.0552366	0.0307263
6:31824461:A:T	0.499303	0.0343556	0.050853
6:31824774:GA:G	0.187634	-0.0451385	0.0342578
6:31824857:T:C	0.648951	-0.0286492	0.0629348
6:31824912:A:T	0.536693	-0.0236903	0.0383449
6:31825112:G:A	0.881954	0.00824836	0.0555472
6:31826153:G:A	0.968972	-0.00199985	0.0514129
6:31826312:G:T	0.527923	-0.0731935	0.115963
6:31826414:A:G	0.968747	-0.00201448	0.0514159
6:31826673:C:CG	0.354573	0.0419422	0.0453059
6:31826705:G:A	0.210975	0.0439184	0.0351098
6:31827286:A:T	0.483607	0.0269958	0.0385372
6:31829865:C:G	0.530357	0.0297448	0.047405
6:31831159:C:T	0.400537	0.0317593	0.0377789
6:31831721:G:T	0.153465	0.176624	0.123738
6:31831840:CT:C	0.00587228	0.222812	0.0808805
6:31831944:T:C	0.522134	-0.0208032	0.032502
6:31832038:A:G	0.393094	0.0545981	0.0639307
6:31832314:G:A	0.371786	-0.0487883	0.0546261
6:31832356:C:A	0.476338	-0.101015	0.141835
6:31833660:G:A	0.571622	-0.054578	0.0964848
6:31834240:A:G	0.571969	-0.0545287	0.0964847
6:31834317:G:A	0.597738	0.0191525	0.0362973
6:31834671:C:A	0.000278779	0.231615	0.0637309
6:31834718:G:C	0.674659	0.0290994	0.0693235
6:31834769:C:G	0.290577	-0.0769602	0.0728199
6:31834840:C:G	0.671546	0.0294111	0.0693613
6:31834865:AT:A	0.838156	-0.0137357	0.0672483
6:31834866:T:A	0.953371	0.00397892	0.0680462
6:31835033:C:T	0.126088	0.246998	0.161467
6:31835164:G:C	0.167202	0.0483398	0.0349971
6:31835601:C:CT	0.685407	-0.0124706	0.0307843
6:31835885:C:T	0.50066	0.0498021	0.0739505
6:31836506:G:C	0.350428	-0.0356962	0.0382284
6:31836644:G:C	0.0327555	0.251434	0.117764
6:31836875:C:G	0.635005	0.033044	0.0696111
6:31837250:G:A	0.430261	0.0255712	0.0324202
6:31837491:A:G	0.429431	0.0256182	0.0324212
6:31837503:C:G	0.100369	0.0836993	0.0509408
6:31837687:G:A	0.309564	0.0421192	0.0414504
6:31837739:T:G	0.430459	0.0255604	0.0324204
6:31837761:CAA:C	0.430212	0.0255741	0.0324203
6:31837774:A:G	0.078502	-0.197129	0.11204
6:31837791:T:G	0.429291	0.0256208	0.0324148
6:31837963:G:A	0.435754	0.0252736	0.0324276
6:31838545:G:A	0.430249	0.0255719	0.0324202
6:31838627:C:G	0.589359	-0.0521897	0.0966897
6:31838760:G:T	0.571938	-0.0545333	0.0964852
6:31839295:C:T	0.991301	0.00103264	0.0947102
6:31839729:C:T	0.658943	0.0306791	0.0695083
6:31840021:T:A	0.231059	-0.0629337	0.0525482
6:31840408:C:T	0.571328	-0.0396713	0.0700785
6:31840415:T:C	0.0865448	0.0573089	0.0334375
6:31840455:A:G	0.258204	0.0367492	0.0325029
6:31840477:C:T	0.564655	0.0506585	0.0879579
6:31840662:A:ATT	0.185509	-0.0533037	0.0402601
6:31840766:A:G	0.141579	0.0405836	0.0276091
6:31840794:C:T	0.246243	0.0370308	0.0319362
6:31841010:C:T	0.614811	0.0211367	0.042003
6:31841055:G:A	0.00814306	-0.0909053	0.0343547
6:31841410:T:A	0.886421	-0.0126239	0.0883811
6:31841410:T:TA	0.899278	0.00548233	0.0433135
6:31841450:C:T	0.503886	-0.0276171	0.0413189
6:31841618:A:G	0.464168	-0.0301369	0.0411706
6:31841641:G:A	0.0582327	0.0530386	0.0280043
6:31841889:C:CT	0.19287	-0.0878655	0.0674781
6:31841890:A:T	0.2638	-0.0670637	0.0600147
6:31842859:G:C	0.289856	-0.0577969	0.0546058
6:31843998:G:A	0.903762	0.00492575	0.0407388
6:31844599:T:TA	0.0992504	-0.107957	0.0654883
6:31847140:A:C	0.0016033	-0.211249	0.0669502
6:31847196:T:C	0.17906	-0.0845267	0.0629081
6:31847510:T:TC	0.04237	-0.141778	0.0698458
6:31848494:G:T	0.0077274	-0.261494	0.0981674
6:31848750:A:C	0.533162	0.0283387	0.0454739
6:31849894:T:A	0.0442238	0.133858	0.0665312
6:31849894:TA:T	0.766629	0.00919058	0.0309669
6:31850308:C:A	0.564793	-0.019641	0.0341146
6:31850912:C:A	0.124308	0.0864658	0.0562585
6:31851622:C:T	0.570401	0.0377068	0.0664483
6:31851884:G:C	0.314133	-0.0421498	0.041874
6:31852617:G:T	0.545021	-0.0305263	0.0504368
6:31853128:G:A	0.939104	0.00310038	0.0405831
6:31853733:G:T	0.0463526	-0.20701	0.103912
6:31853808:A:G	0.729082	0.0141713	0.0409165
6:31853858:C:T	0.667508	-0.0196785	0.0458097
6:31853863:C:A	0.526591	0.0598443	0.0945082
6:31853873:A:G	0.0157579	-0.128694	0.0533008
6:31855457:C:T	0.046467	-0.2069	0.103911
6:31856600:C:A	0.920688	0.00404249	0.0406004
6:31856613:A:C	0.929324	-0.00610944	0.0688813
6:31857625:AAAGC:A	0.0014656	-0.212997	0.0669505
6:31857644:A:G	0.528813	-0.0572176	0.0908476
6:31858335:T:A	0.677669	0.0279615	0.0672725
6:31858451:G:A	0.528087	-0.0573182	0.0908472
6:31858530:T:C	0.00290032	0.235027	0.0789182
6:31858650:A:AAAAC	0.00290059	0.235026	0.0789187
6:31858650:AAAACAAAC:AAAACAAACAAAC	0.0029077	0.234986	0.078925
6:31859126:ATG:A	0.686998	0.0123398	0.030625
6:31859684:G:T	0.0327284	0.251473	0.117764
6:31859861:A:G	0.540755	0.0407692	0.0666521
6:31859875:C:T	0.0190853	-0.190447	0.0812536
6:31859947:A:G	0.0138403	-0.127149	0.0516576
6:31860256:C:T	0.0623026	0.162563	0.0872053
6:31860337:T:C	0.178826	-0.0845795	0.0629135
6:31860526:A:C	0.0738711	0.186783	0.104499
6:31861815:G:A	0.459793	-0.0386429	0.0522775
6:31861929:G:T	0.0210958	0.186793	0.0809939
6:31862203:C:T	0.123739	0.0864411	0.0561574
6:31862322:G:A	0.0930172	0.163851	0.0975484
6:31862492:G:A	0.525165	-0.0577216	0.0908424
6:31862499:C:G	0.869442	-0.00666439	0.0405456
6:31862564:G:A	0.026771	-0.183151	0.0826927
6:31862586:T:TTTA	0.165493	0.0428859	0.0309236
6:31864304:G:A	0.422463	-0.0419963	0.0523543
6:31866418:AG:A	0.0130654	0.266653	0.107436
6:31866420:C:CT	0.14457	-0.0649102	0.04449
6:31866420:C:T	0.125677	-0.109173	0.0712908
6:31866939:G:GT	0.907589	-0.00472874	0.040737
6:31867253:C:T	0.874158	-0.00642647	0.0405766
6:31868075:G:C	0.87569	-0.00634822	0.0405804
6:31868306:C:T	0.589052	-0.0492831	0.0912296
6:31868576:T:G	0.00101231	0.258735	0.0787128
6:31869359:C:T	0.588059	-0.0494104	0.0912219
6:31869673:C:T	0.136431	-0.091537	0.0614667
6:31869734:G:GAC	0.976789	0.00121793	0.0418615
6:31869736:C:CAA	0.864076	0.00727951	0.0425235
6:31870152:C:A	0.506713	0.044237	0.0666255
6:31870178:AGC:A	0.195007	-0.218664	0.168734
6:31870183:G:T	0.0116075	0.242385	0.0960376
6:31871224:T:C	0.50063	0.0448723	0.0666256
6:31871486:A:G	0.586106	-0.0496632	0.0912109
6:31872352:A:C	0.013938	-0.126835	0.0515829
6:31872421:T:A	0.606332	-0.0471491	0.0914955
6:31872551:G:C	0.123441	0.171784	0.111512
6:31872594:A:AT	0.164052	-0.11997	0.0862118
6:31873216:TA:T	0.393251	-0.0448846	0.0525743
6:31873227:T:C	0.135945	0.0414761	0.0278165
6:31873384:TAATAA:T	0.371373	-0.0468695	0.0524323
6:31873470:G:A	0.396352	-0.0443285	0.0522647
6:31874338:G:A	0.0144148	0.237014	0.0968688
6:31874917:T:TAA	0.0888501	-0.0917144	0.0539023
6:31875149:A:G	0.585645	-0.0497321	0.0912252
6:31875403:T:G	0.420812	-0.0766359	0.0951984
6:31875523:C:T	0.877713	-0.00641709	0.0417047
6:31875618:C:T	0.212836	0.0660541	0.0530212
6:31875712:T:C	0.356272	-0.0484114	0.0524788
6:31876042:T:A	0.142624	-0.0928902	0.0633591
6:31876428:C:A	0.424353	-0.0465923	0.0583211
6:31876620:A:G	0.248719	0.0785412	0.0680914
6:31877311:G:T	0.0311638	-0.159235	0.0738917
6:31877666:G:T	0.0864373	0.22088	0.128831
6:31878006:A:G	0.714647	-0.0168276	0.0460245
6:31878108:C:T	0.0207614	-0.119777	0.0518001
6:31878495:A:G	0.17737	-0.10259	0.0760544
6:31878581:A:AC	0.0193744	-0.120974	0.0517372
6:31879405:C:T	0.16951	-0.0884935	0.064416
6:31879405:CT:CTT	0.00819794	-0.192797	0.0729242
6:31879707:C:T	0.550239	0.0703936	0.117833
6:31880133:A:G	0.454673	0.0324993	0.0434687
6:31880480:G:A	0.523267	-0.0264553	0.0414452
6:31880637:A:AAG	0.0976101	-0.115729	0.0698614
6:31880638:A:AGA	0.989024	0.00104126	0.0756871
6:31880807:C:A	0.174171	0.0504948	0.037158
6:31880807:CA:C	0.0243511	0.175295	0.0778556
6:31881223:G:C	0.743012	-0.0132966	0.0405547
6:31881309:T:C	0.0138981	0.127764	0.051939
6:31881426:T:C	0.027052	-0.223626	0.101153
6:31881715:C:CT	0.506398	-0.0543224	0.0817546
6:31881715:C:CTT	0.585492	-0.0220786	0.040483
6:31881731:G:A	0.925771	0.003435	0.0368693
6:31881878:C:T	0.578827	-0.022393	0.0403405
6:31882140:T:TGGGCGGATCATGA	0.353426	-0.0428754	0.0462037
6:31882354:T:C	0.578242	-0.0224022	0.0402949
6:31882367:CA:C	0.674303	-0.0165276	0.0393279
6:31882421:G:T	0.992227	0.000390458	0.0400812
6:31882687:C:CACA	0.0424313	-0.0664425	0.0327421
6:31882971:T:G	0.616682	0.0227235	0.0453963
6:31884276:C:T	0.979981	0.00100635	0.0401062
6:31884335:CA:C	0.199689	0.0412088	0.0321332
6:31884524:G:T	0.437378	0.0819826	0.105562
6:31884527:CT:C	0.402601	0.0276311	0.0330126
6:31884572:A:G	0.872863	-0.0138139	0.086325
6:31884949:G:A	0.260014	0.0611944	0.0543294
6:31885390:AAAG:A	0.000166	-0.282292	0.0749616
6:31885391:AAG:A	0.252573	-0.0889869	0.0777774
6:31885392:AG:A	0.0346362	-0.129143	0.0611301
6:31885607:C:T	0.925512	-0.00372987	0.0398947
6:31886442:C:T	0.757702	-0.0128976	0.0418075
6:31886897:A:T	0.373623	0.0904137	0.101622
6:31886921:C:CT	0.986987	-0.000615331	0.0377269
6:31886921:C:T	0.102623	0.0820047	0.0502398
6:31887058:G:A	0.67104	-0.0177466	0.041784
6:31887076:C:G	0.671212	-0.0177371	0.041785
6:31888863:G:A	0.0148416	-0.195277	0.0801556
6:31889390:TC:T	0.000189605	-0.294415	0.0788792
6:31890158:T:G	0.450729	-0.0320802	0.0425353
6:31890460:A:T	0.30204	0.0541404	0.0524581
6:31891487:C:G	0.380211	-0.0368318	0.0419732
6:31891662:T:C	0.379518	-0.0368838	0.0419713
6:31891778:C:T	0.1758	0.153452	0.113349
6:31894112:C:CT	0.14087	0.0622632	0.0422823
6:31894112:C:T	0.618096	0.0599008	0.12015
6:31894355:C:T	0.291375	-0.0432188	0.0409614
6:31894411:A:T	0.152434	0.178491	0.124733
6:31897298:C:T	0.00129724	-0.175856	0.0546717
6:31897494:C:A	0.106098	0.104504	0.0646689
6:31897543:G:A	0.357829	-0.0385268	0.0418993
6:31897692:G:A	0.595125	0.0240833	0.0453185
6:31897789:AAAAC:A	0.506473	-0.0268272	0.0403818
6:31897911:T:A	0.0106591	-0.123575	0.048391
6:31899057:TTA:T	0.930233	-0.00368973	0.0421438
6:31899059:A:T	0.515316	-0.027951	0.042963
6:31899297:T:C	0.404255	-0.0352058	0.0422108
6:31899598:C:T	0.336563	0.0338082	0.0351811
6:31899619:G:A	0.309972	0.0360779	0.0355348
6:31899815:G:T	0.0132148	-0.138134	0.0557456
6:31899999:G:C	0.00192046	-0.179008	0.0577025
6:31900232:A:C	0.54809	-0.0260408	0.0433561
6:31900253:T:C	0.506536	-0.0289974	0.043655
6:31900332:GAT:G	0.42638	0.0769386	0.0967292
6:31900372:G:A	0.513452	-0.0598847	0.0916409
6:31900427:G:A	0.544704	-0.081365	0.134329
6:31900428:G:C	0.544704	-0.081365	0.134329
6:31900468:G:A	0.356346	-0.0397949	0.0431452
6:31900570:A:G	0.471718	-0.0302837	0.042079
6:31902289:C:G	0.419456	-0.0337874	0.041849
6:31902645:A:G	0.44069	-0.0323113	0.0419067
6:31903242:A:T	0.408085	0.0959363	0.115968
6:31904288:C:T	0.176704	-0.120955	0.0895318
6:31904306:G:A	0.294034	-0.0420181	0.0400434
6:31904729:TGTA:T	0.0020904	-0.104545	0.0339755
6:31904730:G:A	0.910179	0.00915475	0.0811495
6:31904921:G:A	0.262401	-0.114665	0.102313
6:31904983:C:A	0.553553	-0.0458829	0.0774469
6:31905522:G:A	5.15422e-05	-0.3024	0.0746939
6:31906233:G:GTA	0.760457	-0.0128423	0.0421223
6:31906258:CAT:CATATAT	0.0210349	-0.0903643	0.0391635
6:31906334:T:A	0.00310045	-0.10059	0.0340107
6:31906505:C:T	0.00136008	-0.108882	0.0339939
6:31906865:C:T	0.00192455	-0.105277	0.0339424
6:31907837:G:A	0.682271	0.0114886	0.0280643
6:31908146:G:A	0.481278	-0.0638826	0.0907103
6:31909074:T:C	0.562886	0.0253234	0.0437696
6:31909440:G:A	0.863298	-0.0325934	0.1893
6:31909451:G:T	0.825327	-0.0419156	0.189922
6:31909453:A:T	0.825327	-0.0419156	0.189922
6:31909591:C:T	0.0519936	0.120814	0.062173
6:31909901:C:T	0.644824	-0.0324378	0.0703693
6:31909919:C:T	0.937029	-0.0122703	0.15531
6:31909941:A:G	0.315337	0.108955	0.108511
6:31911820:G:T	0.358944	0.109309	0.119154
6:31912009:G:C	0.646412	-0.0529015	0.115316
6:31912478:T:A	0.584994	0.0219292	0.0401556
6:31914180:G:A	0.00138569	-0.108538	0.0339435
6:31916013:T:C	0.215579	0.101515	0.0819744
6:31917557:C:CAT	0.000642014	-0.114869	0.0336542
6:31917798:G:T	0.0101957	0.232671	0.0905644
6:31920873:C:T	0.738856	0.0127572	0.0382677
6:31921065:CG:C	0.00177327	0.136432	0.0436472
6:31921475:G:A	0.431992	0.0877162	0.111628
6:31922254:A:C	0.302357	-0.089553	0.0868274
6:31922345:CTCTCGG:C	0.700525	0.0175738	0.0456922
6:31923083:G:A	0.615565	-0.0340553	0.0678195
6:31923225:A:T	0.153307	0.0617758	0.043262
6:31923232:T:A	0.000547882	-0.16858	0.0487763
6:31923400:A:T	0.95517	-0.00400367	0.0712195
6:31923546:CTTGTT:C	0.254906	0.0414845	0.0364374
6:31923550:TTTTG:T	0.224298	0.0445581	0.036668
6:31923553:TG:T	0.730468	0.0144483	0.0419397
6:31923555:TTTTG:T	0.2459	0.0424093	0.0365483
6:31923556:TTTG:T	0.255831	0.0416206	0.0366282
6:31923558:TG:T	0.583881	0.0213707	0.0390173
6:31923654:C:T	0.795603	-0.0100405	0.03876
6:31923713:A:AT	0.876454	0.00481794	0.0309905
6:31923997:C:T	0.00106734	-0.111475	0.0340678
6:31925059:A:C	0.783552	-0.0236069	0.085939
6:31928039:C:G	0.58942	-0.051361	0.0951699
6:31928148:G:T	0.425414	0.0719376	0.0902532
6:31931137:T:C	0.072946	-0.051682	0.0288216
6:31932766:G:A	0.175076	0.113437	0.083651
6:31934056:TA:T	0.236722	-0.106525	0.0900294
6:31935284:CCT:C	0.00989844	-0.0742284	0.0287779
6:31935928:G:C	0.598371	-0.0219119	0.0415986
6:31938017:TG:T	0.0268016	0.117233	0.0529412
6:31938635:G:C	0.742438	-0.0147194	0.0447905
6:31942056:CA:C	0.61059	-0.0150655	0.0295848
6:31942514:A:G	0.00875029	-0.0754645	0.028785
6:31943379:G:T	0.827328	-0.0145252	0.0665898
6:31943398:G:T	0.383048	-0.0778836	0.0892859
6:31943417:TA:T	0.98826	0.00175211	0.119071
6:31943418:A:T	0.446888	0.041635	0.0547387
6:31943418:AT:A	0.107271	0.100228	0.0622311
6:31943585:T:C	0.00916362	-0.075041	0.0287967
6:31943845:C:T	0.039714	0.110439	0.0536971
6:31944036:G:T	0.616186	0.0148949	0.0297148
6:31944320:A:G	0.00795018	-0.0764826	0.0288159
6:31944375:G:A	0.0530699	0.121949	0.0630436
6:31944593:C:T	0.00810578	-0.0764094	0.0288595
6:31944790:C:T	0.0268259	0.117254	0.0529593
6:31944851:T:C	0.847598	0.00894794	0.0465594
6:31945115:ATTTTT:A	0.0127809	-0.0714208	0.0286852
6:31945230:C:A	0.0472447	0.127049	0.0640338
6:31945288:G:T	0.174661	0.194526	0.14331
6:31945300:G:T	0.313507	0.125859	0.124873
6:31945302:A:T	0.545675	0.0820498	0.135787
6:31945646:C:T	0.0533872	0.121965	0.0631365
6:31946974:G:C	0.0499095	0.112344	0.0572967
6:31947086:G:A	0.000932953	-0.0938586	0.028356
6:31948400:T:G	0.05148	0.109344	0.056147
6:31948408:T:C	0.42998	-0.0371818	0.0471117
6:31948421:TCTC:T	0.00623094	-0.0788438	0.0288238
6:31948448:A:G	0.871528	-0.00495375	0.0306321
6:31948477:A:G	0.695655	0.0336308	0.08597
6:31948659:T:C	0.477702	0.0728133	0.102553
6:31964140:C:G	5.75683e-05	-0.375297	0.093298
6:31964785:T:G	0.755807	-0.0115528	0.0371482
6:31972081:G:C	0.00608462	-0.0805286	0.0293559
6:31972102:T:TG	0.380673	0.0340168	0.038803
6:31972118:G:A	0.899605	0.00493356	0.0391053
6:31972268:AC:A	0.00238249	0.165326	0.0544214
6:31972370:G:C	0.135249	0.0581756	0.0389469
6:31972847:A:G	0.619577	0.0474161	0.0955103
6:31973016:A:G	0.363259	0.0547096	0.0601751
6:31973157:C:G	0.282707	-0.105236	0.0979618
6:31973557:T:C	0.181436	-0.110446	0.0826475
6:31973863:C:T	0.905224	0.00374359	0.0314418
6:31973973:G:A	0.0121219	-0.073967	0.0294857
6:31974328:G:A	0.191923	0.0508285	0.0389517
6:31974467:A:T	0.476137	-0.0589486	0.0827314
6:31974589:G:C	0.102243	-0.11406	0.0698009
6:31974671:G:A	0.609025	0.0211053	0.0412644
6:31974718:G:A	0.750719	0.0110146	0.0346707
6:31974723:A:G	0.439355	0.0461194	0.0596411
6:31974849:C:G	0.0154486	-0.0712626	0.0294268
6:31974849:CGAG:GGAG	0.00672337	-0.0794695	0.0293219
6:31975025:C:T	0.438117	0.0354642	0.0457381
6:31975110:C:T	0.285079	0.0493738	0.0461879
6:31975113:G:C	0.0121768	-0.0739427	0.0294947
6:31975129:T:C	0.674841	0.014877	0.0354625
6:31975463:T:C	0.622627	0.0239363	0.0486383
6:31975577:T:C	0.652665	-0.0150667	0.0334768
6:31975716:C:T	0.195925	0.0609148	0.0471022
6:31975839:A:G	0.216711	-0.0452392	0.0366214
6:31976161:A:G	0.586661	0.0498601	0.0917085
6:31976228:C:T	0.741157	0.01097	0.03321
6:31976549:G:A	0.0134598	-0.0728192	0.0294651
6:31976572:C:G	0.815731	0.00909471	0.0390267
6:31976752:T:C	0.212358	0.0772706	0.0619599
6:31976833:C:T	0.265686	-0.059669	0.0536085
6:31976899:C:T	0.0413914	-0.05985	0.0293441
6:31977281:G:C	0.743985	0.0124301	0.0380614
6:31977391:C:T	0.159324	0.0529141	0.0375984
6:31977493:C:T	0.402967	0.035216	0.0421076
6:31977548:G:A	0.529888	0.0240128	0.0382262
6:31977552:C:G	0.0248726	-0.0788269	0.0351376
6:31977838:G:T	0.113036	-0.0476179	0.0300486
6:31977998:T:G	0.531852	-0.0192953	0.0308635
6:31978470:G:C	0.76162	0.0100247	0.0330461
6:31978501:C:T	0.00253974	0.163217	0.0540712
6:31978514:C:T	0.0448277	0.115191	0.0574156
6:31978624:A:G	0.290838	0.0403658	0.0382148
6:31978635:G:T	0.433034	-0.0368683	0.0470253
6:31978687:C:T	0.691532	0.0522326	0.131642
6:31978734:C:G	0.238181	-0.061247	0.0519243
6:31978746:G:A	0.00538459	-0.119125	0.0428033
6:31978824:G:A	0.0522024	0.095392	0.0491342
6:31980438:C:T	0.0932821	0.169128	0.100771
6:31980773:A:G	0.0637106	-0.054748	0.0295265
6:31981146:T:C	0.0999278	0.0747634	0.0454433
6:31981247:T:C	0.578968	-0.0306612	0.0552561
6:31981428:G:A	0.0390775	-0.0608899	0.0295099
6:31994535:T:C	0.629363	-0.0141452	0.0293091
6:31994723:G:A	0.201801	0.0953296	0.0746841
6:31994742:A:G	0.157174	-0.0500497	0.0353798
6:31994782:C:T	0.028975	0.198317	0.0908116
6:31995320:A:G	0.738599	-0.0125469	0.0375982
6:31995408:C:T	0.42346	0.0275742	0.0344492
6:31996524:C:A	0.131169	-0.0455507	0.0301759
6:31996966:G:A	0.824735	-0.00997212	0.0450292
6:31997909:C:A	0.269103	-0.03264	0.029535
6:32004917:G:T	0.470856	-0.0218527	0.0303052
6:32005048:C:G	0.0969361	0.0924059	0.0556698
6:32005649:A:G	0.477104	-0.0212163	0.0298414
6:32005664:C:T	0.655777	0.0180875	0.0405775
6:32006214:CCTG:C	0.820863	0.0196036	0.0865752
6:32006317:C:T	0.0945366	-0.0946958	0.0566383
6:32006337:C:A	0.331858	0.0305629	0.0314959
6:32006453:C:T	0.582735	-0.0344012	0.0626166
6:32006597:C:T	0.861615	0.00525193	0.0301284
6:32006621:A:C	0.810631	0.0193769	0.080868
6:32006655:C:T	0.626842	-0.0277018	0.0569787
6:32006760:TG:T	0.531788	0.0259509	0.0415028
6:32006804:C:A	0.403703	0.0301309	0.0360838
6:32006804:C:G	0.294434	-0.0421896	0.0402403
6:32006823:A:G	0.322313	-0.0996167	0.100652
6:32006827:G:T	0.322275	-0.0996239	0.100651
6:32006832:C:G	0.32214	-0.0996514	0.100651
6:32006833:A:G	0.321527	-0.0997781	0.100651
6:32006858:C:A	0.343727	-0.0306156	0.0323349
6:32006886:G:A	0.834621	0.0223307	0.106958
6:32007063:C:T	0.553933	0.0183447	0.0309942
6:32007308:C:A	0.105822	-0.125198	0.0774137
6:32007315:T:C	0.162608	-0.120635	0.0863927
6:32007624:A:G	0.787783	0.00876864	0.0325741
6:32007625:C:T	0.785661	-0.00895332	0.0329228
6:32007761:C:T	0.967259	0.00161066	0.0392397
6:32007790:C:G	0.608753	0.0203457	0.0397491
6:32007849:G:C	0.185649	-0.0405279	0.0306204
6:32008411:G:A	0.616354	-0.0300524	0.0599819
6:32008417:G:C	0.0336388	0.13978	0.0657982
6:32008862:G:T	0.237626	-0.0900907	0.0762872
6:32008963:C:T	0.828489	-0.00670217	0.0309369
6:32009279:T:C	0.531828	-0.0269275	0.0430689
6:32009284:G:A	0.556613	-0.0262458	0.0446448
6:32009301:A:G	0.374315	-0.0399384	0.0449545
6:32009487:T:C	0.529298	0.0307453	0.0488736
6:32010016:G:C	0.880393	-0.00531469	0.0353204
6:32010272:T:A	0.73849	0.0359421	0.107658
6:32010732:T:G	0.958871	0.00173195	0.0335838
6:32011204:G:C	0.989666	-0.000365781	0.0282422
6:32011235:C:T	0.189091	-0.0373093	0.0284094
6:32011248:C:T	0.174242	-0.0385633	0.0283825
6:32011316:G:T	0.688848	-0.0191634	0.0478583
6:32011317:T:C	0.688848	-0.0191634	0.0478583
6:32011358:A:G	0.515975	-0.0185453	0.0285505
6:32011369:G:T	0.290595	-0.0347198	0.0328532
6:32011644:A:G	0.27305	-0.0356297	0.0325069
6:32011714:A:G	0.0884335	-0.0540243	0.0317096
6:32012119:A:G	0.179553	-0.0453152	0.0337637
6:32012279:C:T	0.488271	-0.0289243	0.0417341
6:32012333:A:T	0.874067	0.0157909	0.0996303
6:32013500:T:C	0.330518	-0.0321107	0.0329993
6:32013690:T:C	0.759289	0.0308378	0.100641
6:32016668:G:C	0.180862	-0.0699641	0.0522859
6:32017163:C:A	0.248613	-0.0796628	0.0690483
6:32017233:C:T	0.916144	0.00791292	0.0751517
6:32017242:C:T	0.498157	0.0286619	0.0423121
6:32017521:C:T	0.373838	-0.0343836	0.0386634
6:32017545:T:TG	0.791081	-0.0117718	0.0444374
6:32018410:G:A	0.214479	-0.0705896	0.0568654
6:32018573:A:C	0.343982	-0.0341784	0.0361169
6:32019746:G:C	0.683179	0.0437907	0.107296
6:32019847:T:C	0.060659	-0.128486	0.0684904
6:32020227:C:A	0.0775738	-0.238542	0.135156
6:32020250:G:A	0.814991	0.0288352	0.123231
6:32021662:C:T	0.734458	0.0131157	0.0386665
6:32021684:A:C	0.0152195	-0.292542	0.120531
6:32021838:A:T	0.683493	0.0437941	0.107417
6:32021852:A:G	0.437732	-0.0342011	0.0440719
6:32021976:A:G	0.735907	0.0125846	0.0373122
6:32023903:G:C	0.745035	-0.0143732	0.0441992
6:32024395:C:T	0.56366	0.0218489	0.0378392
6:32024832:T:C	0.224491	-0.0341936	0.0281504
6:32025326:C:T	0.306994	-0.03298	0.0322842
6:32025410:ACT:A	0.617613	-0.0176632	0.0353804
6:32025440:T:C	0.0150219	0.153187	0.0629918
6:32025870:C:T	0.150895	-0.0460598	0.0320667
6:32025980:G:A	0.718437	-0.0134725	0.0373666
6:32026107:C:T	0.471011	-0.0210378	0.0291853
6:32027195:C:A	0.99846	0.000108197	0.0560681
6:32027195:CA:C	0.422359	0.0561901	0.0700332
6:32027195:CA:CAA	0.0153355	-0.152971	0.0630974
6:32027252:T:A	0.7848	0.0328497	0.120298
6:32027260:T:G	0.00502895	0.293463	0.104615
6:32027446:A:T	0.0243071	0.180032	0.0799345
6:32028109:C:A	0.165062	0.140783	0.10141
6:32029226:A:G	0.477702	-0.0201539	0.0283857
6:32029289:G:A	0.274051	-0.0535751	0.0489815
6:32029415:T:C	0.224451	-0.0342006	0.0281538
6:32029431:G:A	0.560732	0.0219374	0.037709
6:32029849:G:A	0.339596	-0.0310493	0.0325136
6:32029929:C:T	0.873253	-0.00796134	0.0499057
6:32030700:C:T	0.275777	-0.0751317	0.0689374
6:32030824:C:T	0.178775	-0.112496	0.083669
6:32031181:G:A	0.0274843	0.0912087	0.0413726
6:32031181:GA:G	0.415595	-0.033938	0.0416884
6:32031904:G:A	0.0208151	0.1801	0.0779207
6:32032139:G:A	0.642323	-0.0164332	0.0353818
6:32032205:G:C	0.570923	0.0462662	0.0816424
6:32032306:C:T	0.246728	-0.0374774	0.0323546
6:32032421:C:T	0.238894	-0.0370685	0.0314738
6:32032743:G:A	0.78821	-0.00904832	0.0336825
6:32034176:AAATC:A	0.614385	-0.0504412	0.100117
6:32034877:A:T	0.103242	-0.213567	0.131076
6:32034897:A:G	0.284831	-0.0563021	0.0526419
6:32034909:G:A	0.0377977	0.0844558	0.0406616
6:32034913:A:G	0.928053	0.0037642	0.0416882
6:32034916:G:GAAAGAA	0.355932	0.0362816	0.0393023
6:32035158:AAG:A	0.196046	-0.0681155	0.0526843
6:32035427:T:C	0.195787	-0.0397477	0.0307253
6:32035603:C:T	0.193194	-0.0399919	0.0307349
6:32036357:G:A	0.186585	-0.0405694	0.0307169
6:32038275:GC:G	0.668547	-0.0242251	0.0565818
6:32038550:C:T	0.047845	0.166566	0.0841778
6:32039355:C:T	0.566627	0.0289008	0.0504354
6:32040604:C:T	0.844688	0.0077679	0.0396522
6:32040931:A:G	0.167673	-0.0422102	0.0305933
6:32041991:C:T	0.0927793	-0.121443	0.0722481
6:32042235:T:A	0.381651	-0.0743663	0.0850039
6:32044172:G:C	0.018799	0.143455	0.0610578
6:32045226:T:A	0.386243	-0.0363574	0.0419613
6:32045850:G:A	0.0230506	-0.125258	0.0551168
6:32045852:G:A	0.645201	0.0395432	0.0858815
6:32045873:A:AAAGG	0.0176495	-0.14087	0.0593666
6:32045874:AAG:A	0.0766594	-0.0564057	0.0318603
6:32046222:CT:C	0.401869	0.0625443	0.0746097
6:32046224:C:A	0.0260281	-0.127997	0.0575063
6:32046853:G:A	0.831244	0.0107565	0.0504749
6:32046944:C:T	0.62732	-0.0274036	0.0564438
6:32049423:C:T	0.303569	0.0488015	0.0474349
6:32050653:C:T	0.679163	0.0441542	0.106754
6:32051632:G:A	0.398885	-0.0788755	0.093497
6:32052089:CTCCAGGAAGCCT:C	0.302607	0.0489006	0.0474367
6:32054934:G:A	0.476576	-0.0301398	0.0423418
6:32056907:C:G	0.10558	0.135038	0.0834401
6:32057972:T:A	0.578345	0.0454107	0.0817028
6:32059400:C:T	0.388111	-0.0361984	0.0419426
6:32060213:G:C	0.077246	-0.0535064	0.0302828
6:32060467:CA:C	0.172043	0.0411431	0.0301267
6:32060496:G:C	0.71058	-0.0208797	0.0562677
6:32061633:G:C	0.310458	-0.107401	0.105891
6:32063102:CAG:C	0.25147	0.0537587	0.0468777
6:32063681:C:T	0.450012	-0.0305964	0.0405038
6:32064098:C:T	0.0994524	-0.0500936	0.0304056
6:32065023:C:T	0.549096	-0.0245311	0.0409456
6:32066233:TTTTTGTTTTG:T	0.252083	0.0543843	0.0474846
6:32066447:G:A	0.07648	0.178571	0.100803
6:32067012:CT:C	0.0578478	-0.0550204	0.0290062
6:32067503:GA:G	0.444274	0.0438337	0.0572992
6:32067884:C:T	0.141903	0.115458	0.0786104
6:32067910:C:T	0.84102	-0.018699	0.0932207
6:32067967:C:T	0.628762	0.018009	0.0372493
6:32068885:G:A	0.395045	-0.0494764	0.058173
6:32068885:GC:G	0.048797	0.170277	0.0864194
6:32069365:CT:C	0.593381	0.0214815	0.0402318
6:32070069:G:A	0.903968	0.0094294	0.0781545
6:32070347:AAAAAAAG:A	0.505484	0.0260634	0.0391409
6:32070523:CCT:C	0.546492	-0.0247097	0.0409763
6:32071199:TC:T	0.232011	-0.0615446	0.0514934
6:32071206:C:A	0.522156	-0.047703	0.0745331
6:32071206:C:CA	0.793271	-0.00849468	0.0324143
6:32071258:C:G	0.156134	-0.113901	0.0803137
6:32071268:CCA:C	0.0143189	0.192907	0.0787647
6:32071269:CA:C	0.0150487	0.19138	0.0787183
6:32071504:C:T	0.275591	-0.0518238	0.0475327
6:32071637:T:C	0.536436	0.0240921	0.0389706
6:32073700:C:T	0.326488	-0.0312043	0.0318018
6:32073908:T:G	0.465694	-0.05481	0.0751333
6:32073913:G:C	0.290245	-0.0521959	0.0493539
6:32074518:C:G	0.782462	-0.0121587	0.0440355
6:32075563:T:C	0.290474	-0.0299477	0.0283305
6:32076499:G:A	0.970743	-0.00137061	0.0373702
6:32076907:G:A	0.0318996	0.130057	0.0606137
6:32080838:G:A	0.617663	0.0327602	0.0656299
6:32081196:C:A	0.756299	0.0131216	0.0422807
6:32081422:C:G	0.885199	-0.00675254	0.0467684
6:32082469:C:T	0.163395	-0.0679077	0.0487233
6:32082470:G:A	0.405704	0.0559159	0.0672488
6:32082473:TC:T	0.197169	0.203968	0.158156
6:32082474:C:A	0.865957	-0.0105375	0.062427
6:32082661:G:A	0.617631	0.0327631	0.0656297
6:32085598:C:T	0.786183	-0.0120761	0.0445168
6:32087997:C:CCCCAGCAGCTGGAACT	0.94991	0.00596217	0.0949088
6:32088285:T:G	0.151167	-0.182806	0.127354
6:32088854:G:C	0.53202	0.0664884	0.106394
6:32089274:G:A	0.22983	-0.0578671	0.0481906
6:32090574:C:T	0.443273	-0.0337343	0.0440006
6:32090620:CT:C	0.233842	0.126571	0.106316
6:32090622:C:A	0.0014459	0.192833	0.0605378
6:32091843:G:A	0.678891	0.0175396	0.0423687
6:32092341:A:T	0.142346	-0.124372	0.0847731
6:32093826:A:G	0.79517	-0.0213811	0.082361
6:32094593:T:C	0.438467	-0.0222766	0.028752
6:32095082:C:A	0.717903	-0.0296372	0.082038
6:32095996:A:C	0.115521	0.142941	0.0908226
6:32098022:G:A	0.227717	-0.0632216	0.0524112
6:32098515:GGT:G	0.00357531	-0.234138	0.0803663
6:32099103:C:CG	0.114808	0.0503114	0.0319043
6:32099103:C:G	0.129507	0.0597933	0.0394402
6:32099817:A:G	0.639901	0.0539772	0.115376
6:32099830:C:T	0.183544	0.0495678	0.0372712
6:32100124:C:T	0.0043851	-0.232	0.0814308
6:32100346:TTTTG:T	0.012717	0.195316	0.0783899
6:32100372:G:T	0.398078	0.121055	0.143251
6:32100379:G:T	0.398299	0.121005	0.143258
6:32100444:A:G	0.435288	-0.0379027	0.0485824
6:32100877:C:T	0.197377	0.0617638	0.0479138
6:32101068:ACT:A	0.441994	-0.0221295	0.0287833
6:32101190:C:G	0.21269	-0.0696386	0.0558807
6:32102536:C:CA	0.542312	-0.0177882	0.0291935
6:32102605:GCTCT:G	0.893049	0.00562039	0.0418037
6:32103023:CTG:C	0.00306923	-0.239973	0.0810524
6:32103063:T:A	0.79515	0.0191541	0.0737751
6:32103667:G:A	0.239666	-0.0450375	0.038303
6:32104571:G:A	0.641941	-0.0295865	0.0636287
6:32105209:G:T	0.39684	0.0310857	0.0366889
6:32106014:C:A	0.944628	0.00265306	0.0381988
6:32107021:AC:A	0.692725	0.0469857	0.118903
6:32107057:AT:A	0.0631367	-0.106933	0.0575458
6:32107139:T:C	0.0823006	-0.0493331	0.0283933
6:32107161:T:C	0.618807	0.0210465	0.042301
6:32108362:C:G	0.981839	0.00095022	0.0417437
6:32108413:A:G	0.609958	-0.0325553	0.0638172
6:32108517:C:T	0.609237	-0.0326231	0.0638213
6:32109197:A:G	0.101664	0.13249	0.0809429
6:32109321:TC:T	0.657997	-0.0605986	0.13689
6:32109938:G:T	0.156179	0.0711299	0.0501607
6:32110583:G:C	0.00375179	0.0962292	0.0332018
6:32110698:CA:C	0.764953	0.0258127	0.086335
6:32110886:G:A	0.865654	0.0174901	0.103381
6:32111023:C:A	0.0100497	-0.153795	0.0597468
6:32111023:CA:C	0.0463834	-0.0714169	0.0358539
6:32111204:A:T	0.286063	-0.0836351	0.0783984
6:32111214:T:A	0.843345	0.0151496	0.0766617
6:32112955:A:G	0.915137	0.0102758	0.0964312
6:32113159:A:T	0.471021	0.0680352	0.094386
6:32113312:G:A	0.76429	0.00996096	0.0332195
6:32113455:C:T	0.496341	0.0453147	0.0666139
6:32113547:G:T	5.97783e-05	0.232965	0.0580427
6:32113571:A:T	0.00122289	0.108575	0.0335782
6:32114082:G:C	0.118227	0.125211	0.0801472
6:32115185:G:A	0.0916027	0.0703052	0.0416746
6:32116307:A:G	0.0219812	0.135509	0.0591562
6:32118561:AGTG:A	0.017895	-0.282368	0.119254
6:32119729:G:A	0.853802	0.00779383	0.0422958
6:32119730:G:C	0.029856	0.0933456	0.0429769
6:32120391:T:C	0.997306	-0.000199093	0.0589602
6:32120676:G:GT	0.0606139	0.0604471	0.0322161
6:32120691:T:TTA	0.167491	-0.137811	0.0998406
6:32121612:G:T	0.929961	0.00481838	0.0548202
6:32121659:T:C	0.867539	-0.00718848	0.0431003
6:32122386:C:G	0.844611	0.0187001	0.0954097
6:32123345:G:A	0.850968	-0.00809694	0.0430954
6:32123361:C:G	0.124099	-0.0787469	0.0512078
6:32123363:G:C	0.140741	0.106706	0.0724393
6:32123377:GT:G	0.497635	-0.042714	0.06298
6:32123394:T:G	0.16123	0.205083	0.146389
6:32123973:C:G	0.0805218	0.0727665	0.0416364
6:32124543:T:A	0.00175138	-0.101693	0.0324954
6:32126496:A:C	0.00321731	0.220772	0.0749353
6:32127177:T:C	0.269131	0.136618	0.123629
6:32127209:TC:T	0.752227	-0.032031	0.101459
6:32127232:T:A	0.662515	0.0132295	0.030312
6:32127249:A:C	0.0672218	0.0963407	0.0526398
6:32127379:T:A	0.730943	0.0265635	0.0772483
6:32127449:T:A	0.8763	0.00886886	0.0569752
6:32127470:C:G	0.00104055	-0.173166	0.0528055
6:32128119:GC:G	0.0700163	0.0754785	0.0416593
6:32128186:G:T	0.804274	-0.0106756	0.0430783
6:32128290:T:C	0.079519	0.0730146	0.0416397
6:32128394:C:T	0.00036895	-0.103298	0.0290054
6:32128582:T:C	0.3062	-0.104915	0.102533
6:32128763:TC:T	0.590718	-0.049118	0.0913321
6:32128764:C:A	0.955567	0.0051144	0.0917923
6:32128904:TTAA:T	0.00263217	0.151073	0.0502284
6:32129367:C:T	0.0190309	0.0926643	0.039517
6:32129385:AG:A	0.000820099	-0.493805	0.147584
6:32129434:G:A	0.090046	0.0893019	0.0526807
6:32130329:C:G	0.000303745	-0.212232	0.058756
6:32131197:C:CCT	0.305032	-0.105167	0.102532
6:32131510:T:C	0.82926	0.0207033	0.0960038
6:32132597:G:T	0.304298	-0.105324	0.102529
6:32132727:C:T	0.0773846	0.0735294	0.0416346
6:32133098:A:G	0.0717024	0.0748888	0.0415817
6:32133144:T:C	0.071669	0.0749211	0.0415948
6:32133341:C:A	0.853814	0.0155502	0.0843957
6:32133344:A:C	0.925944	0.00560805	0.0603343
6:32133353:C:A	0.0295567	-0.256053	0.117673
6:32133353:C:CA	0.0336636	-0.109274	0.0514454
6:32133361:A:G	0.350383	-0.0386103	0.0413454
6:32135051:A:AC	0.00340358	0.156896	0.0535715
6:32135052:CGGGCCACCCGAGGGACT:C	0.00835653	0.128561	0.0487468
6:32135208:T:G	0.761907	0.0361664	0.11937
6:32135878:G:C	0.0920796	-0.0926493	0.0550002
6:32135947:GCTT:G	0.735277	-0.0147695	0.0436819
6:32138688:A:G	0.204222	0.114743	0.0903762
6:32139565:T:C	0.00040198	-0.186918	0.0528198
6:32139984:G:A	0.640502	-0.0301562	0.0645745
6:32140003:C:T	0.767457	-0.0127309	0.0430531
6:32140089:C:A	0.0407146	0.273751	0.13377
6:32141005:A:T	0.0649811	0.0767461	0.0415881
6:32143805:A:C	0.594997	0.0728162	0.136973
6:32143991:G:C	0.145895	0.0742709	0.0510739
6:32144647:TAAA:T	0.368141	-0.0372115	0.0413479
6:32145055:A:G	0.29028	-0.107875	0.102009
6:32145688:TA:T	0.409784	-0.0548853	0.0665862
6:32145866:A:G	0.100841	-0.0789345	0.0481077
6:32146644:C:T	0.0733072	0.0747546	0.041741
6:32146657:G:C	0.0723174	0.0945334	0.0526029
6:32146997:A:G	0.0766801	0.0739101	0.0417505
6:32147478:G:T	0.357105	-0.0381553	0.0414328
6:32148403:G:C	0.0568236	0.105699	0.0554949
6:32149537:C:G	0.0568236	0.105699	0.0554949
6:32150272:G:GT	0.12359	0.118596	0.0770164
6:32150498:G:A	0.317401	-0.0413501	0.0413579
6:32151420:G:C	0.0275631	0.0810576	0.0367867
6:32151934:A:G	0.0544751	0.105268	0.0547404
6:32152357:TCAGGCCAGACTGTTGTCTGCAAGGGTGCAATTGGGCCTGCATCATGAAGGCAAGGCTGGGGAA:T	0.351175	-0.0389072	0.0417319
6:32153305:T:A	0.883651	-0.00998609	0.0682378
6:32153305:TAAA:T	0.473506	0.0223095	0.0311244
6:32153317:AAG:A	0.395065	-0.102913	0.121008
6:32153340:T:A	0.6949	-0.0481689	0.122813
6:32153340:TA:T	0.0240067	0.161658	0.0716246
6:32153386:AACC:A	0.0247393	-0.189219	0.0842676
6:32153406:C:A	0.0106149	-0.0766732	0.0300076
6:32153409:A:C	0.412665	-0.076716	0.0936459
6:32153432:AAC:A	0.229892	-0.0494918	0.0412213
6:32153434:C:A	0.567046	0.0222396	0.0388527
6:32153458:GTTTC:G	0.129471	-0.0611905	0.040358
6:32153893:T:C	0.571544	0.0535778	0.0946974
6:32154998:C:T	0.011445	0.0816801	0.0322998
6:32156482:C:CG	0.724821	-0.0229345	0.0651505
6:32157639:C:T	0.289292	-0.0342717	0.0323417
6:32159956:T:C	0.0414731	0.0732744	0.0359405
6:32160524:G:A	0.12287	-0.167216	0.108382
6:32160761:TC:T	0.609108	-0.0416524	0.0814562
6:32161034:C:T	0.288698	-0.0543397	0.0512164
6:32161373:G:C	0.0177494	0.138682	0.0584958
6:32163274:G:A	0.00424876	0.217244	0.0759841
6:32163799:T:C	0.0650111	0.0824829	0.0447018
6:32164665:CT:C	0.12712	-0.0502998	0.0329714
6:32164869:G:C	0.527798	-0.0230905	0.036572
6:32165610:TTTTTC:T	0.000920749	-0.195193	0.0589052
6:32166210:T:G	0.696035	0.0562613	0.144009
6:32166380:C:G	0.00424661	0.217258	0.0759846
6:32166384:C:G	0.973693	0.00233246	0.0707309
6:32167253:G:A	0.605482	0.0229142	0.0443615
6:32167480:C:CAAACAAAACA	0.0960346	-0.0646158	0.0388225
6:32167513:C:T	0.989909	0.000893521	0.0706486
6:32167670:CA:C	0.00478759	-0.162437	0.0575817
6:32167992:C:CT	0.141415	-0.0540917	0.0367835
6:32167992:C:T	0.308972	-0.0595049	0.0584883
6:32168996:C:G	0.251505	0.0987168	0.0860876
6:32169621:T:A	0.296561	0.030793	0.0294999
6:32170407:C:G	0.248952	-0.0733128	0.0635901
6:32170464:AG:A	0.305158	0.0303053	0.0295536
6:32171134:T:TA	0.407201	0.0452383	0.054581
6:32173238:T:C	0.362806	-0.0333098	0.0366029
6:32173257:G:A	0.304477	0.0303488	0.0295544
6:32173739:G:A	0.0665663	0.152298	0.0830145
6:32173757:T:A	0.00137671	0.176058	0.0550268
6:32173800:C:A	0.93185	-0.00600313	0.0701981
6:32173813:CA:C	0.124444	0.0680798	0.0443117
6:32174048:A:G	0.903552	-0.0084891	0.070056
6:32174755:T:C	0.616369	0.0222826	0.044476
6:32174953:G:A	0.620946	0.0219899	0.0444681
6:32174957:T:C	0.0761303	0.0506138	0.0285374
6:32175002:G:A	0.0596795	0.15573	0.0826965
6:32175331:G:A	0.0276643	0.0796907	0.0361899
6:32175405:TC:T	0.147326	-0.0443303	0.0305928
6:32175415:C:A	0.586335	-0.0321594	0.0590999
6:32175416:C:A	0.427108	-0.0341982	0.0430626
6:32175776:TTC:T	0.36963	-0.0417832	0.0465725
6:32175780:CAAAAAA:C	0.952985	0.00171916	0.0291586
6:32176016:C:T	0.234489	-0.112913	0.0949746
6:32176208:G:C	0.02539	0.0809217	0.0361998
6:32176308:G:A	0.0308579	0.120451	0.0557928
6:32176512:G:A	0.710183	-0.0122683	0.033014
6:32176782:G:T	0.0236806	0.0819328	0.036217
6:32177263:G:A	0.346905	-0.0444116	0.0472158
6:32177429:C:T	0.271359	-0.0400462	0.0364077
6:32177614:T:C	0.375319	-0.0324987	0.0366573
6:32177625:C:A	0.274547	-0.0397715	0.036399
6:32177664:CGA:C	0.373122	-0.0325579	0.0365555
6:32177670:AG:A	0.327751	-0.035546	0.0363213
6:32177671:GA:G	0.0234882	0.0819877	0.0361913
6:32177880:C:G	0.0861631	-0.0573155	0.0334007
6:32178377:A:G	0.688004	0.0391869	0.0975856
6:32178773:T:C	0.335296	0.0282211	0.0292901
6:32178902:T:C	0.353277	0.0538835	0.0580484
6:32179212:C:A	0.203937	0.0704934	0.0554885
6:32179212:C:CA	0.841736	0.00713728	0.0357447
6:32179319:G:A	0.000770646	-0.193739	0.0576068
6:32179371:AAAATAAATAAATAAAT:A	0.00204927	0.164633	0.0534002
6:32179432:G:T	0.913663	-0.00758154	0.0699277
6:32180431:A:T	0.921207	-0.00691682	0.069928
6:32181517:A:C	0.439863	-0.0536955	0.0695155
6:32182261:T:C	0.893771	-0.00498452	0.0373277
6:32182261:T:TAC	0.118149	0.053778	0.0344159
6:32182408:AT:A	0.0232855	0.0655044	0.0288729
6:32182423:GA:G	0.199725	-0.149373	0.116485
6:32182875:T:C	0.293407	-0.0551195	0.052461
6:32183578:CTCCTTTCCT:C	0.0532517	0.0600261	0.0310553
6:32183586:CT:C	0.306664	0.0349642	0.0342033
6:32183589:CCTTT:C	0.0367483	0.0662719	0.0317311
6:32183599:C:T	0.0564361	0.0594731	0.031176
6:32183602:T:C	0.0710073	0.0569871	0.0315643
6:32183604:T:C	0.739316	0.0335862	0.100932
6:32183604:TC:T	0.0726046	0.0601478	0.0335028
6:32183605:C:CTCCT	0.0609808	0.0576954	0.0307933
6:32183701:A:G	0.0412933	0.0616774	0.0302255
6:32183806:A:T	0.772444	0.0243885	0.0843369
6:32183806:AT:A	0.0624731	0.0581521	0.0312155
6:32183813:T:G	0.0429227	0.0645879	0.0319037
6:32183815:T:A	0.0477572	0.0634514	0.0320539
6:32183823:A:G	0.126936	0.228986	0.150027
6:32183865:G:A	0.00128062	0.175334	0.0544468
6:32183965:A:G	0.216171	-0.0793922	0.064193
6:32184024:C:T	0.0403999	0.0620681	0.0302825
6:32184050:G:T	0.658295	0.0278944	0.0630711
6:32184066:G:T	0.951672	0.00188464	0.0310961
6:32184094:G:A	0.947303	0.00205555	0.0311003
6:32184139:G:A	0.395119	0.042735	0.0502546
6:32184428:CA:C	0.722679	0.0155293	0.0437593
6:32185922:CAG:C	0.997196	-0.000109173	0.0310637
6:32186726:G:A	0.977166	0.000888505	0.031042
6:32187721:A:T	0.00414706	0.0819645	0.0285914
6:32187722:C:T	0.0630088	0.0530676	0.0285443
6:32187836:G:GCC	0.615071	-0.0170101	0.0338275
6:32188815:C:G	0.927654	-0.00886406	0.0976245
6:32189481:T:A	0.723484	-0.0117605	0.0332398
6:32189921:A:G	0.635696	0.0232856	0.0491543
6:32189987:CTCT:C	0.339983	0.0297462	0.0311739
6:32190871:T:A	0.095153	-0.0619201	0.0371041
6:32191015:ACCCAGC:A	0.957093	-0.00407509	0.0757428
6:32191339:C:T	0.8901	-0.00486636	0.0352182
6:32191428:C:G	0.000413663	-0.144738	0.0409883
6:32191658:TAGCAGC:TAGCAGCAGCAGC	0.175299	-0.0922916	0.0680932
6:32191658:TAGC:T	0.978619	-0.000818501	0.0305407
6:32191658:TAGC:TAGCAGC	0.12357	0.0924756	0.0600507
6:32192107:C:G	0.736326	0.00953064	0.0283041
6:32192484:T:C	0.711969	-0.031028	0.0840381
6:32192941:A:G	0.0144077	0.12922	0.0528089
6:32192978:T:A	0.025752	0.0643212	0.0288445
6:32193028:T:C	0.0144134	0.129213	0.052809
6:32193220:A:G	0.0408834	0.0586032	0.0286609
6:32193303:C:T	0.000582486	0.237992	0.069191
6:32193303:CT:C	0.559145	-0.0169743	0.02906
6:32193424:G:A	0.0783448	-0.116893	0.0664022
6:32193434:G:A	0.0319978	-0.149832	0.0698701
6:32193449:T:C	0.00465692	0.0800897	0.0283017
6:32193512:C:T	0.0783276	-0.116888	0.0663956
6:32193564:C:T	0.938928	-0.00275449	0.0359511
6:32193568:C:T	0.0351837	0.0604687	0.0287093
6:32193899:G:A	0.349522	-0.0831349	0.0888653
6:32194006:C:CT	0.43699	-0.0701249	0.0902177
6:32194006:C:T	0.0372159	0.136439	0.0654888
6:32194027:C:T	0.292173	0.0533955	0.0506903
6:32194077:T:G	0.00722571	0.0767384	0.028567
6:32194083:T:G	0.0438059	0.0579101	0.0287261
6:32194206:G:A	0.306782	0.0550063	0.0538223
6:32194259:A:C	0.00581611	0.0781316	0.0283294
6:32194392:C:A	0.0783512	-0.116851	0.0663801
6:32194492:A:G	0.995009	0.000436533	0.0697853
6:32194595:A:C	0.602986	0.0167302	0.0321666
6:32195005:C:T	0.170207	0.0903578	0.0658806
6:32195358:A:T	0.274768	0.0459708	0.0420921
6:32195723:T:C	0.937581	-0.00316937	0.0404719
6:32195750:C:T	0.00230255	0.0867318	0.0284539
6:32195786:G:A	0.349582	-0.0831268	0.0888675
6:32195822:GGGTGACAA:G	0.0158543	-0.106977	0.0443474
6:32195823:GGTGACAA:G	0.00152718	-0.143748	0.0453541
6:32195824:GTGACAA:G	0.00162868	-0.143004	0.0453877
6:32195826:GACAAGGT:G	0.00152982	-0.14363	0.0453238
6:32195827:AC:A	0.000942245	-0.151751	0.0458848
6:32195832:GTGA:G	0.000628813	-0.157852	0.0461709
6:32195847:GAAAA:G	0.0184911	0.0738634	0.0313561
6:32195934:CT:C	0.314779	0.0296918	0.0295369
6:32196375:A:G	0.559825	0.0258914	0.0444029
6:32196437:C:T	0.495741	0.024962	0.0366438
6:32196440:G:A	0.862392	-0.00713101	0.0411413
6:32196540:G:A	0.643546	0.0224024	0.0484117
6:32196569:A:G	0.205323	0.0384314	0.0303439
6:32196575:T:G	0.177524	0.0490013	0.0363398
6:32196595:C:G	0.000244567	0.189975	0.0517943
6:32196641:G:A	0.153029	0.04056	0.0283852
6:32196648:G:A	0.21505	0.0375659	0.0303001
6:32196656:C:A	0.641354	0.0137027	0.0294171
6:32196672:C:T	0.190051	0.0490013	0.0373934
6:32196673:G:A	0.712551	-0.0148913	0.0404179
6:32196695:AAT:A	0.854491	0.00546343	0.0297912
6:32196696:AT:A	0.813882	0.00701287	0.0297886
6:32197014:T:G	0.811905	-0.00971391	0.0408201
6:32197022:C:T	0.214633	-0.0393765	0.0317315
6:32197091:G:C	0.686307	-0.0163237	0.040418
6:32197149:C:T	0.713001	-0.014868	0.0404208
6:32197219:T:G	0.302896	0.031249	0.0303317
6:32197258:G:A	0.537558	0.0538801	0.0873954
6:32198056:A:G	0.67386	-0.0170192	0.0404395
6:32198220:G:GAGA	0.669728	-0.0172462	0.0404347
6:32198272:C:T	0.316307	0.0540052	0.0538934
6:32198329:C:T	0.542741	-0.0449991	0.0739299
6:32198366:T:C	0.669728	-0.0172462	0.0404347
6:32198474:T:C	0.670334	0.0142667	0.0335143
6:32198526:C:T	0.600384	-0.021183	0.0404373
6:32198527:G:A	0.670362	0.0125207	0.0294154
6:32198575:G:A	0.271682	0.0470907	0.0428411
6:32198707:C:T	0.00608337	0.133502	0.0486656
6:32198769:C:T	0.671462	-0.017151	0.0404368
6:32198847:GA:G	0.239756	-0.20716	0.176217
6:32198867:C:A	0.223712	-0.0402512	0.0330818
6:32198961:T:A	0.455275	0.0226923	0.0303921
6:32199462:C:T	0.301948	0.0558166	0.054072
6:32199517:T:C	0.000224229	0.203519	0.0551537
6:32200054:G:A	0.184475	0.0503781	0.037961
6:32200072:G:T	0.421611	-0.077365	0.0962694
6:32200147:C:G	0.459301	0.0224877	0.0303889
6:32200269:C:T	0.804937	-0.0144579	0.058543
6:32200359:G:A	0.65142	-0.0183306	0.0405733
6:32200501:CAAAAAAAAAAAA:C	0.9449	-0.0019904	0.0287994
6:32200534:GT:G	0.0956021	0.105363	0.0632219
6:32200670:A:G	0.658471	0.0124034	0.0280605
6:32200994:G:A	3.00354e-05	-0.387148	0.0927702
6:32201027:T:C	0.184475	0.0503781	0.037961
6:32201147:TC:T	0.329375	-0.0390501	0.040036
6:32201148:C:T	0.965427	0.00132166	0.0304919
6:32201175:A:G	0.67455	-0.0169834	0.040445
6:32201207:C:T	0.181996	0.0506831	0.0379753
6:32201251:A:T	0.449228	0.0230061	0.0304031
6:32201269:C:A	0.16683	0.0527463	0.0381538
6:32201279:G:C	0.0526056	-0.0838232	0.0432492
6:32201284:A:C	0.685444	-0.0163981	0.0404846
6:32201291:C:T	0.165778	0.0528745	0.0381518
6:32201335:G:A	0.151158	0.0546456	0.0380685
6:32201387:G:A	0.226858	-0.0598625	0.0495349
6:32201439:C:T	0.181597	0.05073	0.0379757
6:32201440:G:A	0.61604	-0.0203041	0.0404891
6:32201469:C:A	0.959533	0.00226626	0.0446643
6:32201526:A:G	0.694414	-0.0153254	0.0390087
6:32201526:ATGT:A	0.964826	0.00226432	0.0513478
6:32201547:C:T	0.982258	0.00215919	0.0970935
6:32201591:G:A	0.259329	0.0480049	0.0425583
6:32201706:AT:A	0.192055	-0.037069	0.0284158
6:32201707:T:C	0.227766	-0.0510121	0.0422939
6:32201708:T:C	0.668629	-0.0175725	0.0410543
6:32201759:A:AATT	0.278436	0.0326417	0.0301167
6:32201790:T:A	0.00268088	0.113525	0.0378146
6:32201803:T:C	0.842843	0.00937587	0.0472913
6:32201896:A:T	0.229878	0.046035	0.038341
6:32201898:CT:C	0.666337	0.0144537	0.0335213
6:32201979:T:C	0.582371	0.0166438	0.0302655
6:32202019:C:T	0.669717	-0.0172469	0.0404348
6:32202193:C:G	0.234933	0.0446384	0.0375824
6:32202202:CT:C	0.82606	-0.0116443	0.0529869
6:32202204:TTTTTATTTTTATTTTTA:T	0.24977	-0.0490449	0.0426141
6:32202205:TTTTATTTTTATTTTTA:T	0.251013	-0.048727	0.0424491
6:32202207:TTATTTTTATTTTTA:T	0.251287	-0.0473482	0.0412718
6:32202214:TA:T	0.440786	0.0239955	0.031128
6:32202215:A:AT	0.335832	-0.0450761	0.0468355
6:32202218:TTTA:T	0.888841	-0.00431457	0.0308689
6:32202219:TTA:T	0.608098	-0.0150328	0.0293157
6:32202220:TA:T	0.710919	-0.0107843	0.0290977
6:32202221:A:T	0.986562	-0.000540782	0.0321081
6:32202235:G:A	0.250777	0.0447854	0.0389959
6:32202251:A:G	0.243314	0.0452108	0.0387496
6:32202256:G:A	0.669983	-0.0172335	0.040438
6:32202285:C:T	0.27615	0.0412015	0.0378339
6:32202303:C:T	0.669969	-0.0172331	0.0404353
6:32202607:G:A	0.669969	-0.0172331	0.0404353
6:32202702:ACT:A	0.181244	0.0507788	0.0379815
6:32202999:C:G	0.84951	-0.00786547	0.0414532
6:32203041:G:A	0.669741	-0.0172456	0.0404347
6:32203606:C:T	0.16501	0.0531494	0.0382806
6:32203608:T:C	0.968625	0.00111856	0.0284387
6:32203652:T:C	0.678474	-0.0167573	0.0404232
6:32203850:C:A	0.00488419	0.201888	0.0717293
6:32203867:CT:C	0.00047441	0.300878	0.0860931
6:32203875:A:AG	0.0539094	-0.0838552	0.0435032
6:32203876:A:G	0.0539105	-0.0838547	0.0435031
6:32204207:T:G	0.99677	0.000114704	0.028334
6:32204271:CAAAA:C	0.177871	-0.0449139	0.0333353
6:32204293:A:AAG	0.455404	0.0443787	0.059454
6:32204642:T:C	0.687237	-0.0158196	0.0392928
6:32204657:G:A	0.265851	-0.0507682	0.0456274
6:32204680:G:C	0.686771	-0.0158454	0.0392952
6:32204684:G:T	0.267824	-0.0505712	0.0456383
6:32204819:CG:C	0.269194	-0.0501596	0.0453966
6:32204952:G:A	0.946844	-0.00189016	0.0283507
6:32205271:T:G	0.98585	-0.000502558	0.028336
6:32205294:C:T	0.350677	-0.103517	0.110918
6:32205324:G:A	0.0508114	-0.0552365	0.0282819
6:32205339:C:T	0.914655	-0.00304115	0.0283772
6:32205421:GGCATCACT:G	0.531692	-0.0255308	0.0408215
6:32205423:CAT:C	0.606629	-0.0211921	0.0411584
6:32205426:CACTGCA:C	0.531364	-0.025559	0.040834
6:32205437:G:A	0.176147	0.0531736	0.0393089
6:32205572:G:GAT	0.334685	-0.0435981	0.0451925
6:32206049:G:A	0.000555122	0.124161	0.0359612
6:32206199:G:T	0.42926	-0.0295007	0.0373211
6:32206243:C:T	0.907014	0.0037996	0.0325293
6:32206273:CA:C	0.616148	-0.0169458	0.0338026
6:32206304:A:C	0.31651	-0.0362045	0.0361446
6:32206374:T:A	0.457156	-0.0707662	0.0951748
6:32206374:T:TA	0.867107	0.005494	0.0328324
6:32206396:G:T	0.244508	-0.154077	0.132393
6:32206399:T:A	0.93391	0.00614487	0.0741007
6:32206465:G:A	0.679814	0.0124103	0.0300698
6:32206488:C:T	0.111461	-0.0952724	0.0598573
6:32206539:C:T	0.58892	-0.0157711	0.029184
6:32206582:TG:T	0.17441	-0.0634983	0.0467528
6:32206619:G:T	0.503677	-0.037646	0.056296
6:32206687:A:T	0.285293	-0.0498205	0.0466264
6:32206725:C:T	0.396709	-0.0457847	0.0540224
6:32207445:C:G	0.650371	0.0198291	0.0437491
6:32207959:T:C	0.478196	-0.0202999	0.0286234
6:32208090:C:A	0.736071	-0.0161922	0.0480395
6:32208449:C:G	0.308304	-0.0637312	0.0625559
6:32208477:C:T	0.535863	-0.0413903	0.0668576
6:32208665:AG:A	0.961988	-0.00182065	0.038202
6:32208673:G:A	0.288145	0.0357229	0.0336311
6:32208700:TA:T	0.595627	0.0290406	0.0547215
6:32209157:C:A	0.353544	-0.0490676	0.0528896
6:32209414:T:C	0.30471	-0.0293752	0.02862
6:32209451:T:G	0.838374	-0.00862082	0.0422643
6:32209771:CTT:C	0.696623	0.0135824	0.0348371
6:32209861:C:T	0.720433	-0.010083	0.0281741
6:32209943:T:C	0.768016	0.0189884	0.0643738
6:32210225:TC:T	0.158683	-0.0880068	0.0624377
6:32210227:C:T	0.929165	-0.00322734	0.0363047
6:32210239:C:T	0.016731	-0.130628	0.0545974
6:32210245:TC:T	0.00138694	0.153119	0.0478891
6:32210247:CTTCCTTCT:C	0.49785	-0.0241931	0.0356895
6:32210248:TTCC:T	0.00352169	0.131403	0.0450304
6:32210251:CTTCTTTCT:C	0.418855	-0.0295069	0.0364999
6:32210255:T:C	0.609523	0.0164691	0.0322447
6:32210259:T:C	0.573072	-0.0205819	0.0365229
6:32210271:C:T	0.749839	-0.0174294	0.0546631
6:32210275:C:T	0.613714	-0.0253497	0.0502194
6:32210275:CTTCA:C	0.745671	-0.0100246	0.0309064
6:32210307:C:T	0.427	0.0374978	0.0472065
6:32210311:T:C	0.352874	0.034201	0.0368137
6:32210315:T:C	0.468079	-0.0243246	0.0335231
6:32210323:C:T	0.013703	0.193171	0.078367
6:32210327:C:T	0.273712	-0.0482697	0.0440999
6:32210331:T:C	0.133172	0.051017	0.0339726
6:32210331:T:TTTCC	0.011774	0.0876512	0.0347981
6:32210335:C:T	0.734852	0.0199458	0.0588932
6:32210343:C:T	0.615871	0.0385114	0.0767602
6:32210351:T:C	0.353718	0.0305143	0.032903
6:32210355:T:C	0.710022	-0.0122848	0.0330391
6:32210367:C:T	0.206065	-0.0891797	0.0705278
6:32211301:CA:C	0.574698	0.0437915	0.0780393
6:32211585:G:A	0.658049	-0.0359285	0.0811746
6:32211695:C:T	0.375979	-0.0399422	0.0451157
6:32212237:T:G	0.540437	0.0551918	0.0901601
6:32212457:T:TTTC	0.919895	0.00299768	0.0298083
6:32212462:C:T	0.975846	0.00110824	0.0366031
6:32212462:CTT:C	0.625108	-0.029925	0.0612435
6:32212513:T:A	0.316034	0.0894132	0.0891776
6:32212562:G:A	0.627169	-0.0319645	0.0658091
6:32212568:T:G	0.456652	-0.0357294	0.0479994
6:32212611:T:C	0.0027896	0.122732	0.0410471
6:32212655:C:T	0.733276	-0.0326764	0.0958896
6:32212694:G:A	0.0747085	-0.0585455	0.0328492
6:32212699:T:C	0.25996	-0.0607571	0.0539351
6:32212705:C:CG	0.102247	-0.0584832	0.0357901
6:32212857:T:C	0.997688	0.000138651	0.0478396
6:32213052:A:T	0.343575	-0.0524831	0.0554131
6:32213117:G:GTAA	0.220422	0.0397955	0.0324754
6:32213121:T:TA	0.235542	0.0393259	0.0331527
6:32213727:C:T	0.913182	-0.00448091	0.0410993
6:32213809:T:C	0.0622271	-0.0552812	0.0296465
6:32213810:G:C	0.0622283	-0.0552809	0.0296466
6:32213831:A:T	0.0617379	-0.0553353	0.02962
6:32214059:G:C	0.069819	-0.053716	0.0296269
6:32214193:G:A	0.0624195	-0.0551936	0.0296213
6:32214285:A:C	0.483742	-0.0377463	0.0539004
6:32214363:T:C	0.58478	-0.0180633	0.0330578
6:32214431:A:G	0.0621045	-0.0552584	0.0296205
6:32214435:C:A	0.796606	-0.00927915	0.0360017
6:32214436:A:C	0.183789	0.113245	0.085199
6:32214464:CTG:C	0.119454	0.0673893	0.0432796
6:32214465:TG:T	0.107236	0.071325	0.0442809
6:32214466:GT:G	0.10766	0.0712445	0.0442842
6:32214470:C:A	0.724512	-0.0284258	0.0806553
6:32214470:C:CA	0.0439117	-0.0637875	0.0316574
6:32214755:A:G	0.460894	-0.0489133	0.0663343
6:32214777:G:A	0.140712	0.0632431	0.0429307
6:32214785:G:A	0.57782	-0.0291795	0.0524272
6:32214995:G:A	0.0346524	-0.193233	0.0914756
6:32215057:T:C	0.879866	0.00635063	0.0420184
6:32215188:T:C	0.0612492	-0.0554335	0.0296168
6:32215292:C:A	0.0619287	-0.0552918	0.0296184
6:32215314:C:T	0.0361443	-0.0597206	0.0285022
6:32215769:G:C	0.055415	-0.0832144	0.0434402
6:32216069:T:C	0.815797	0.0165897	0.0712141
6:32216236:A:C	0.768986	-0.0105673	0.0359798
6:32216529:T:A	0.0394933	0.0832891	0.0404511
6:32216707:G:A	0.0400782	0.215437	0.104941
6:32216850:T:A	0.0647533	-0.0546696	0.0295998
6:32216891:T:G	0.0628449	-0.0550977	0.0296178
6:32216911:C:G	0.0622387	-0.0552258	0.0296182
6:32216939:CA:C	0.784017	-0.0098133	0.0358035
6:32216963:C:T	0.0619955	-0.0552722	0.0296155
6:32216981:C:CT	0.0626836	-0.055129	0.0296165
6:32217018:G:C	0.0619163	-0.0552882	0.029615
6:32217160:A:G	0.0729162	-0.0532372	0.0296858
6:32217171:C:T	0.760711	-0.0109759	0.03604
6:32217185:T:C	0.0620875	-0.0552587	0.0296187
6:32217237:G:A	0.787969	-0.00963205	0.0358137
6:32217413:T:C	0.0374492	-0.0635809	0.0305555
6:32217436:A:G	0.0618662	-0.0552997	0.0296155
6:32217453:A:G	0.0624118	-0.0551814	0.0296139
6:32217594:C:T	0.0620713	-0.0552572	0.0296161
6:32217829:C:T	0.815348	0.0166258	0.0711927
6:32217955:G:A	0.454912	-0.0248765	0.0332907
6:32218073:T:A	0.0548644	-0.0569141	0.0296435
6:32218115:G:A	0.392621	0.0459137	0.0537081
6:32218119:C:T	0.0508831	-0.0848428	0.0434542
6:32218198:A:G	0.052834	-0.0839166	0.0433392
6:32218299:T:C	0.780683	-0.0100242	0.0360027
6:32218325:G:T	0.0513377	-0.0843403	0.0432815
6:32218414:T:C	0.802221	-0.00902643	0.0360374
6:32218625:G:A	0.761681	-0.0182772	0.0602662
6:32218784:GA:G	0.81502	-0.0084288	0.0360274
6:32218791:A:T	0.833051	-0.00757525	0.0359374
6:32219159:C:T	0.055288	-0.0568152	0.0296437
6:32219182:G:C	0.529014	-0.0209066	0.0332108
6:32219326:G:A	0.834415	-0.00751236	0.0359371
6:32219375:ACT:A	0.821448	-0.00820762	0.036368
6:32219390:A:AC	0.593873	-0.0199157	0.0373491
6:32219393:A:AC	0.593873	-0.0199157	0.0373491
6:32219394:A:AC	0.594077	-0.0199049	0.0373494
6:32219434:G:GT	0.213973	0.141066	0.113515
6:32219611:C:T	0.447956	-0.0408932	0.05389
6:32219863:AGTT:A	0.0392234	-0.0612751	0.0297187
6:32219864:GTTGAT:G	0.0455383	-0.0592066	0.0296085
6:32219868:ATT:A	0.0391861	-0.0612864	0.0297185
6:32219884:CTG:C	0.430921	-0.0231504	0.029393
6:32219903:T:A	0.516808	0.0854284	0.131778
6:32219944:G:A	0.676695	0.0327544	0.0785519
6:32219962:G:A	0.846616	-0.00695496	0.0359544
6:32219978:T:C	0.771746	-0.0103818	0.0357879
6:32220485:G:A	0.157546	0.192313	0.136067
6:32221343:T:TA	0.0364628	-0.0605668	0.0289554
6:32221343:T:TAA	0.0364527	-0.0605837	0.0289619
6:32221345:AG:A	0.0366414	-0.0605207	0.0289609
6:32221346:G:A	0.036244	-0.0606388	0.0289559
6:32221413:T:A	0.0518429	-0.0574798	0.0295612
6:32221552:G:A	0.0894524	-0.0520212	0.0306314
6:32221556:A:G	0.700609	-0.0140535	0.0365502
6:32221568:A:G	0.699349	-0.0141143	0.0365466
6:32221645:C:T	0.0307787	-0.115989	0.0537007
6:32221791:A:C	0.84078	-0.00722403	0.0359591
6:32221796:G:T	0.504853	0.0391599	0.0587217
6:32221796:GT:G	0.125951	0.047779	0.0312227
6:32221934:A:G	0.0512942	-0.0839568	0.0430766
6:32222706:A:G	0.0731485	-0.0532202	0.0297004
6:32223002:C:A	0.0371336	-0.104134	0.0499613
6:32223003:A:C	0.0398918	0.0683454	0.0332602
6:32223022:C:T	0.678663	-0.0149761	0.0361489
6:32223109:A:G	0.0150142	0.094945	0.0390393
6:32223191:G:C	0.125661	0.0661651	0.0432045
6:32223258:T:C	0.0378202	-0.0631269	0.0303962
6:32223418:C:T	0.124213	0.0511407	0.033266
6:32223531:A:C	0.919912	-0.00471647	0.0469093
6:32223632:G:A	0.111385	0.0528948	0.0332254
6:32223637:G:A	0.984656	0.000818077	0.0425367
6:32223770:T:C	0.149526	0.0429208	0.0297811
6:32223785:G:C	0.149526	0.0429208	0.0297811
6:32223830:A:T	0.149526	0.0429208	0.0297811
6:32224439:G:A	0.140432	0.0440962	0.0299123
6:32224445:A:G	0.13815	0.0443171	0.0298892
6:32224456:A:C	0.131871	0.0450453	0.0298954
6:32224457:G:A	0.131927	0.0450387	0.0298953
6:32224489:G:A	0.139934	0.0440631	0.0298523
6:32224580:C:G	0.974087	-0.00138056	0.0425013
6:32224764:A:AT	0.133108	-0.0486492	0.0323905
6:32224764:A:T	0.363027	-0.0638716	0.0702186
6:32224792:G:A	0.145688	0.0434301	0.0298503
6:32224828:G:C	0.0969288	0.0552111	0.0332611
6:32224852:C:T	0.14448	0.0435252	0.0298259
6:32224875:TTTTC:T	0.299809	-0.0339241	0.0327187
6:32224879:C:CT	0.827008	0.0329732	0.150879
6:32224884:TTTC:T	0.205829	-0.0414095	0.0327317
6:32224885:TTC:T	0.29978	-0.0339262	0.0327187
6:32224887:C:CT	0.39394	-0.0295881	0.0347077
6:32224937:A:G	0.133319	0.0447481	0.0298094
6:32225050:T:C	0.13314	0.0447694	0.0298098
6:32225072:T:G	0.133447	0.0447336	0.0298095
6:32225197:T:C	0.133324	0.0447476	0.0298095
6:32225256:C:T	0.135315	0.0445678	0.0298419
6:32225271:A:T	0.135314	0.0445675	0.0298415
6:32225341:A:T	0.402401	-0.0525665	0.0627778
6:32225344:C:CAT	0.131652	0.0449643	0.0298247
6:32225346:T:TAC	0.194752	0.0401078	0.0309319
6:32225430:T:G	0.974054	-0.00138285	0.0425182
6:32225473:G:A	0.130964	0.0450365	0.0298193
6:32225570:C:T	0.501471	-0.0446698	0.0664554
6:32225729:G:A	0.653928	0.0214833	0.0479205
6:32226126:T:C	0.0953734	0.0554378	0.0332419
6:32226256:A:G	0.0890133	0.0565388	0.0332459
6:32226352:C:T	0.0889112	0.0565564	0.0332456
6:32226390:GT:G	0.133853	0.0446884	0.0298106
6:32226471:A:G	0.132274	0.0448951	0.0298267
6:32226507:A:G	0.138366	0.0442422	0.029855
6:32226520:T:G	0.0921231	0.0560341	0.0332684
6:32226686:G:A	0.974054	-0.00138285	0.0425182
6:32226824:A:C	0.133193	0.0447636	0.02981
6:32226992:G:A	0.0107027	-0.137376	0.0538253
6:32227082:G:A	0.133129	0.0447705	0.0298097
6:32227112:C:T	0.133322	0.0447478	0.0298094
6:32227258:G:A	0.136758	0.0448285	0.0301272
6:32227259:C:G	0.136691	0.0448372	0.0301279
6:32227262:C:G	0.13632	0.0448739	0.0301241
6:32227488:A:G	0.0576	-0.0820551	0.0432158
6:32227500:C:T	0.974054	-0.00138285	0.0425182
6:32227502:TG:T	0.063107	0.0626339	0.0337025
6:32227506:G:GT	0.288688	0.0486452	0.0458482
6:32227506:G:T	0.0986989	0.0560091	0.0339203
6:32227839:A:T	0.134228	0.0446386	0.0298061
6:32227850:G:T	0.114659	0.0471956	0.0299162
6:32227912:AG:A	0.056313	-0.0824559	0.0432022
6:32228496:G:T	0.311735	-0.0609388	0.0602407
6:32228556:T:C	0.959899	0.00213909	0.0425429
6:32228684:C:CT	0.41611	-0.0261548	0.0321633
6:32228918:T:C	0.857688	-0.00638376	0.0356002
6:32228953:A:G	0.463971	-0.0485493	0.0662948
6:32229041:G:A	0.649932	-0.0344185	0.0758356
6:32229238:T:C	0.135743	0.0445226	0.0298443
6:32229442:G:A	0.183081	0.0395916	0.0297384
6:32229531:G:A	0.133746	0.0447009	0.0298107
6:32229535:C:T	0.310988	-0.0815513	0.0804928
6:32229535:CTT:C	0.0950443	0.0554693	0.0332277
6:32229535:CTT:CT	0.799337	0.0101046	0.0397498
6:32229565:CTG:C	0.00804352	-0.143839	0.054274
6:32229566:TG:T	0.00804579	-0.143915	0.0543046
6:32229572:T:C	0.762159	-0.00979028	0.0323488
6:32229631:C:T	0.851991	-0.00664228	0.0356005
6:32229655:C:T	0.056207	-0.0824985	0.0432059
6:32229721:G:A	0.120568	0.0462996	0.0298247
6:32229826:C:T	0.133319	0.0447481	0.0298094
6:32230056:C:T	0.143908	0.0488327	0.0334152
6:32230208:G:A	0.143102	0.0439247	0.0299963
6:32230214:T:C	0.148346	0.0433916	0.0300205
6:32230344:T:A	0.0889112	0.0565564	0.0332456
6:32230354:A:G	0.0286456	-0.0628139	0.028704
6:32230658:C:G	0.13411	0.0446701	0.029818
6:32230664:C:T	0.139252	0.0441216	0.0298405
6:32230665:G:A	0.492259	-0.0506978	0.0738261
6:32230678:C:T	0.0895802	0.0564435	0.0332487
6:32230709:C:T	0.836769	-0.00836893	0.0406203
6:32230732:C:T	0.133325	0.0447477	0.0298095
6:32230779:A:G	0.131264	0.0449981	0.0298171
6:32230824:A:G	0.141657	0.0438049	0.0298064
6:32231014:G:A	0.0564917	-0.0823997	0.043204
6:32231085:C:G	0.132174	0.044885	0.0298123
6:32231121:GA:G	0.134889	0.0445714	0.0298117
6:32231313:T:C	0.143163	0.0436341	0.0298024
6:32231334:C:T	0.935337	-0.00345176	0.0425449
6:32231407:G:A	0.0890413	0.0565349	0.0332465
6:32231483:C:T	0.0890413	0.0565349	0.0332465
6:32231688:A:T	0.371867	0.0821248	0.0919669
6:32231694:C:T	0.989243	-0.00057372	0.0425548
6:32231714:G:T	0.984383	0.00208071	0.106296
6:32231715:C:CTTTT	0.679021	-0.0310982	0.0751528
6:32231726:C:CT	0.114846	0.0529543	0.0335838
6:32231726:C:T	0.780675	-0.0152615	0.054811
6:32231834:T:A	0.973933	-0.00138929	0.042518
6:32231895:CT:C	0.905494	-0.00397688	0.0334967
6:32232124:T:C	0.131649	0.0449797	0.0298347
6:32232184:A:G	0.580356	-0.0303155	0.0548335
6:32232358:T:C	0.286364	-0.0563516	0.0528561
6:32232409:C:T	0.854964	-0.00650663	0.0355965
6:32232552:G:A	0.974746	-0.00134618	0.0425252
6:32232652:C:G	0.0403342	-0.0731622	0.0356835
6:32232695:CT:C	0.737305	0.0223148	0.0665271
6:32232758:T:C	0.131336	0.0452685	0.0300018
6:32232981:T:C	0.0732551	0.0536722	0.0299637
6:32232988:T:A	0.967007	-0.00176374	0.0426409
6:32233193:A:G	0.973615	-0.00140631	0.0425186
6:32233354:C:T	0.440659	-0.0416508	0.0540162
6:32233373:A:G	0.133319	0.0447481	0.0298094
6:32233461:C:G	0.592498	-0.0175753	0.0328375
6:32233886:G:C	0.133319	0.0447481	0.0298094
6:32234038:T:TA	0.137678	0.0443969	0.0299071
6:32234042:A:T	0.966747	0.00344549	0.0826486
6:32234043:T:A	0.137854	0.0443782	0.0299079
6:32234050:A:T	0.13804	0.0443583	0.0299086
6:32234058:T:G	0.0379307	-0.140843	0.0678565
6:32234177:G:A	0.970637	-0.00156561	0.0425328
6:32234198:C:T	0.133359	0.0447466	0.0298114
6:32234342:G:T	0.134222	0.0447027	0.0298484
6:32234345:C:T	0.141957	0.0488711	0.0332786
6:32234349:C:CTATT	0.593541	-0.0175274	0.0328405
6:32234395:A:G	0.130715	0.0450846	0.0298319
6:32234412:G:A	0.745391	-0.0104803	0.0322745
6:32234416:C:T	0.975482	-0.00130737	0.0425384
6:32234480:G:C	0.133239	0.0447668	0.0298157
6:32234521:T:A	0.915267	-0.00455559	0.0428165
6:32234922:T:C	0.000642492	0.179583	0.0526171
6:32234993:A:G	0.0232688	0.0935993	0.0412515
6:32235065:TC:T	0.0128755	0.233221	0.0937688
6:32235066:C:T	0.0765298	0.120861	0.0682375
6:32235066:CT:C	0.927094	0.00788861	0.086213
6:32235066:CT:CTT	0.0314729	0.066161	0.0307577
6:32235096:A:C	0.104	0.0487029	0.0299569
6:32235305:CCTTT:C	0.668513	0.0167998	0.0392346
6:32235384:C:G	0.547757	-0.0197213	0.0328073
6:32235597:A:G	0.133319	0.0447481	0.0298094
6:32236297:G:C	0.541693	-0.0538104	0.0881769
6:32236405:C:T	0.61501	0.0359441	0.0714688
6:32236470:A:G	0.134495	0.0446129	0.0298093
6:32236474:AC:A	0.010257	-0.137854	0.0537017
6:32236607:TC:T	0.0123737	0.0970025	0.0387808
6:32236608:CA:C	0.0109803	0.0981488	0.0385908
6:32236608:C:T	0.102784	0.0561931	0.0344425
6:32236609:A:G	0.220192	0.0367851	0.0300037
6:32236707:GC:G	0.0929542	0.0558626	0.0332513
6:32236976:A:T	0.855172	-0.00649716	0.0355964
6:32237156:TC:T	0.0762836	0.17409	0.0982081
6:32237157:CT:C	0.702805	-0.0124178	0.0325467
6:32237171:TTTC:T	0.870444	-0.0124765	0.0764984
6:32237221:C:T	0.132593	0.0448579	0.0298266
6:32237260:A:G	0.0959149	0.0663364	0.039842
6:32237322:G:A	0.134796	0.0445803	0.0298105
6:32237457:C:CA	0.0802269	0.0581077	0.0332163
6:32237463:T:A	0.0882354	0.0549093	0.032209
6:32237478:A:G	0.934787	-0.00350179	0.0427971
6:32237508:A:G	0.130259	0.0451176	0.0298183
6:32237550:G:A	0.73116	0.0216305	0.0629557
6:32237614:G:A	0.133319	0.0447481	0.0298094
6:32237645:G:C	0.59224	-0.017588	0.0328384
6:32237697:T:TC	0.133319	0.0447481	0.0298094
6:32237745:C:T	0.131117	0.0449916	0.0298014
6:32237748:G:A	0.0878492	0.0567556	0.0332516
6:32237799:TATTA:T	0.126475	0.046167	0.030211
6:32237926:T:C	0.0400827	-0.0732412	0.035677
6:32238062:C:T	0.973933	-0.00138929	0.042518
6:32238242:C:CT	0.0134826	-0.130255	0.0527186
6:32238266:C:T	0.0563335	-0.0824488	0.0432021
6:32238280:G:A	0.74698	-0.0104112	0.0322702
6:32238298:G:A	0.133669	0.0447107	0.0298113
6:32238328:C:T	0.973933	-0.00138929	0.042518
6:32238381:G:A	7.95248e-05	0.214217	0.0542894
6:32238427:A:G	0.010257	-0.137854	0.0537017
6:32238428:C:T	0.088988	0.0565421	0.0332452
6:32238496:G:A	0.028438	-0.207956	0.0949055
6:32238510:G:A	0.00455559	-0.144094	0.050793
6:32238511:G:A	0.100376	0.0491193	0.0298955
6:32238517:G:A	0.0912807	0.0507282	0.0300401
6:32238522:C:T	0.89628	0.00557129	0.0427368
6:32238524:A:G	0.420794	-0.0535665	0.0665385
6:32238538:T:C	0.102938	0.048714	0.0298717
6:32238753:C:T	0.980533	-0.00103812	0.0425448
6:32238796:G:A	0.981309	-0.000996746	0.0425454
6:32238802:T:C	0.0641016	-0.0801324	0.0432804
6:32239024:A:C	0.151455	0.0427114	0.0297762
6:32239050:A:C	0.104572	0.0537871	0.0331389
6:32239131:C:T	0.955118	-0.0023926	0.0425117
6:32239314:G:A	0.0878401	0.0567172	0.0332281
6:32239341:C:T	0.133834	0.0447012	0.0298176
6:32239427:G:A	0.0888893	0.0565602	0.0332455
6:32239491:A:T	0.887487	0.00994863	0.0703162
6:32239558:A:C	0.0563367	-0.0824477	0.043202
6:32239651:C:T	0.0888893	0.0565602	0.0332455
6:32239732:A:G	0.758102	-0.0191169	0.0620732
6:32240442:C:G	0.973933	-0.00138929	0.042518
6:32240611:A:G	0.101085	0.0545095	0.0332453
6:32240666:C:CAACA	0.0891719	0.0565139	0.0332477
6:32240712:T:TA	0.0888893	0.0565602	0.0332455
6:32240813:G:A	0.0870195	0.0677333	0.0395792
6:32240875:A:G	0.0112245	-0.092323	0.0364103
6:32241203:G:A	0.0888914	0.0565599	0.0332456
6:32241452:C:T	0.757806	-0.0191412	0.0620735
6:32241720:G:A	0.133322	0.0447478	0.0298094
6:32242178:G:A	0.973933	-0.00138929	0.042518
6:32242237:C:T	0.972115	-0.00148646	0.0425243
6:32242399:A:G	0.461419	-0.0488262	0.0662939
6:32242432:A:G	0.461419	-0.0488262	0.0662939
6:32242492:T:G	0.133309	0.0447492	0.0298094
6:32242676:A:G	0.325535	0.0277325	0.0282079
6:32242761:A:G	0.133884	0.0447076	0.0298257
6:32242797:T:C	0.973933	-0.00138929	0.042518
6:32242838:A:G	0.127935	0.0486353	0.0319486
6:32242894:C:G	0.010257	-0.137854	0.0537017
6:32242959:G:A	0.973566	-0.00140891	0.0425193
6:32243088:A:G	0.594535	-0.0174791	0.0328385
6:32243107:A:G	0.594535	-0.0174791	0.0328385
6:32243129:T:C	0.0888893	0.0565602	0.0332455
6:32243155:G:A	0.0912154	0.0561749	0.0332589
6:32243705:G:T	0.935905	-0.00342137	0.0425447
6:32244065:C:G	0.845276	0.0149972	0.0768494
6:32244080:C:CTACA	0.400006	0.0253753	0.0301509
6:32244105:T:TC	0.725835	0.0116578	0.0332442
6:32244183:C:A	0.0386448	0.0859903	0.0415824
6:32244543:C:T	0.974346	-0.00136751	0.0425248
6:32245030:T:C	0.940618	-0.00316612	0.0425022
6:32245689:G:C	0.973933	-0.00138929	0.042518
6:32245887:C:A	0.902848	-0.00527313	0.0431995
6:32246135:G:A	0.972432	-0.00146948	0.0425221
6:32246203:T:TA	0.854996	-0.00650514	0.0355962
6:32246573:C:T	0.0101248	-0.138118	0.0537105
6:32246800:T:A	0.461474	-0.0488201	0.0662936
6:32246937:C:T	0.985581	-0.000779731	0.0431458
6:32247064:T:C	0.129558	0.0451615	0.0297929
6:32247115:T:A	0.16067	-0.0759179	0.054118
6:32247302:A:G	0.76014	-0.00985377	0.032276
6:32247315:C:T	0.121933	0.0513177	0.0331787
6:32247468:C:<CN0>	0.973933	-0.00138929	0.042518
6:32247505:G:T	0.0963429	0.0530745	0.0319178
6:32247710:T:G	0.0885175	0.0542956	0.0318773
6:32247771:G:A	0.218785	0.0393595	0.0320057
6:32247990:A:G	0.59435	-0.0170088	0.0319389
6:32248166:G:C	0.249979	-0.0497092	0.0432104
6:32248176:C:T	0.0916637	0.0538268	0.0319128
6:32248364:C:T	0.0423271	-0.0850473	0.0418892
6:32249177:A:G	0.0888893	0.0565602	0.0332455
6:32249524:G:C	0.0888893	0.0565602	0.0332455
6:32250247:A:G	0.0102578	-0.137853	0.0537017
6:32250881:T:C	0.115161	0.0471146	0.0299062
6:32251137:A:G	0.592498	-0.0175753	0.0328375
6:32251332:G:C	0.558254	-0.0320427	0.0547329
6:32251435:G:C	0.0910709	0.0561847	0.0332498
6:32251721:T:TA	0.133305	0.0447497	0.0298094
6:32251835:T:G	0.282726	-0.0649237	0.0604383
6:32251943:G:A	0.427432	0.0411285	0.0518256
6:32252170:G:A	0.973994	-0.00138605	0.0425182
6:32252200:C:A	0.973994	-0.00138605	0.0425182
6:32252274:A:G	0.0628762	-0.0809016	0.043494
6:32252392:G:A	0.987842	-0.000648707	0.0425689
6:32252401:T:A	0.135487	0.0445336	0.0298321
6:32252507:A:G	0.0956757	0.0663821	0.0398406
6:32252846:A:AT	0.0897119	0.0564214	0.0332493
6:32252848:T:TAA	0.986017	-0.000745667	0.0425464
6:32253100:A:AT	0.0428701	-0.0721385	0.0356244
6:32253524:AG:A	0.0891649	0.0565149	0.0332476
6:32253544:T:C	0.665016	-0.0142617	0.0329371
6:32253670:AAG:A	0.21954	0.0446504	0.0363676
6:32253672:GAGA:G	0.191788	0.0473822	0.0362996
6:32253673:AG:A	0.175535	0.0492715	0.0363726
6:32253724:CATTT:C	0.0815597	0.218376	0.125381
6:32253724:CATTT:CATTTATTT	0.373539	-0.0788731	0.0886351
6:32254225:G:C	0.35141	-0.0420382	0.0451122
6:32254259:T:TTTTATATATATA	0.436269	-0.0446659	0.0573737
6:32254259:T:TTTTATATATATATATA	0.338787	0.0537279	0.0561675
6:32254261:A:T	0.309285	0.0428714	0.0421662
6:32254273:G:A	0.219231	0.064649	0.0526211
6:32254312:A:C	0.14248	0.043849	0.029898
6:32254411:G:A	0.973958	-0.00138797	0.0425182
6:32254994:G:A	0.854807	-0.00651372	0.0355963
6:32255000:T:G	0.192292	0.0375688	0.0288142
6:32255236:C:CA	0.0405822	-0.0731759	0.0357344
6:32255240:G:A	0.1494	-0.047849	0.0331904
6:32255240:G:GA	0.04145	-0.0728841	0.035745
6:32255417:G:A	0.0393257	0.0855449	0.0415113
6:32255507:A:G	0.0958953	0.0663524	0.0398492
6:32255594:A:C	0.0888893	0.0565602	0.0332455
6:32255712:CAGTT:C	0.29934	-0.0519728	0.0500774
6:32255743:G:T	0.972654	-0.00145754	0.042519
6:32255981:C:A	0.973933	-0.00138929	0.042518
6:32256132:G:A	0.352499	-0.0419392	0.0451079
6:32256260:C:G	0.128247	0.0453838	0.0298372
6:32256807:C:T	0.0883758	0.0566552	0.0332478
6:32257366:T:C	0.133352	0.0447398	0.0298064
6:32257443:T:TC	0.163993	-0.0514858	0.0369931
6:32257444:G:C	0.170047	-0.050748	0.0369869
6:32257987:G:C	0.815818	-0.0145654	0.0625321
6:32258043:G:A	0.0891765	0.0565166	0.0332498
6:32258088:A:G	0.0888893	0.0565602	0.0332455
6:32258119:A:AAAAC	0.944457	-0.00296088	0.0424994
6:32258258:T:TA	0.0888893	0.0565602	0.0332455
6:32258574:G:A	0.973933	-0.00138929	0.042518
6:32259429:C:A	0.973933	-0.00138929	0.042518
6:32259539:C:T	0.973933	-0.00138929	0.042518
6:32259782:AT:A	0.363578	0.031067	0.0341933
6:32259782:AT:ATT	0.459603	-0.0324011	0.0438148
6:32259923:C:G	0.010257	-0.137854	0.0537017
6:32260060:T:G	0.991021	0.000480192	0.0426672
6:32260063:G:A	0.992474	0.000402485	0.0426675
6:32260270:G:C	0.476402	-0.0235711	0.0331008
6:32260326:A:C	0.973933	-0.00138929	0.042518
6:32261158:G:C	0.973933	-0.00138929	0.042518
6:32261291:G:C	0.973933	-0.00138929	0.042518
6:32262648:TGC:T	0.491523	-0.0940731	0.136756
6:32262650:C:CTT	0.969813	-0.00161599	0.0427031
6:32262650:C:CTTT	0.803216	-0.0109687	0.0440177
6:32262655:G:GT	0.799697	-0.0110738	0.0436423
6:32262655:G:T	0.954077	-0.00248595	0.0431678
6:32262733:C:T	0.779162	-0.012244	0.0436644
6:32262746:G:C	0.77404	-0.0125282	0.0436379
6:32263087:T:C	0.937893	-0.00338933	0.0434986
6:32263099:T:C	0.0471306	-0.0707133	0.0356216
6:32263113:A:T	0.737515	-0.0158623	0.0473296
6:32263125:AC:A	0.0965536	-0.0686407	0.0413051
6:32263134:A:C	0.567005	0.0238015	0.0415771
6:32263136:A:C	0.474416	0.0307946	0.0430505
6:32263138:A:C	0.178915	0.0632624	0.0470666
6:32263139:A:C	0.497105	-0.026255	0.0386642
6:32263616:TTTC:T	0.197261	0.065737	0.0509829
6:32263619:CT:C	0.514669	0.0200046	0.0307014
6:32263623:T:C	0.0367401	0.221245	0.105928
6:32263684:C:T	0.971113	-0.00155509	0.0429429
6:32263707:T:C	0.897631	-0.00557184	0.0433087
6:32263770:T:C	0.973514	-0.0014119	0.0425247
6:32263782:C:T	0.0898374	0.153947	0.0907568
6:32263900:C:T	0.973933	-0.00138929	0.042518
6:32264019:AG:A	0.94447	-0.00298685	0.0428818
6:32264995:A:G	0.973933	-0.00138929	0.042518
6:32265142:A:T	0.973994	-0.00138605	0.0425182
6:32265336:C:T	0.0329209	0.224681	0.105333
6:32265632:T:C	0.0329209	0.224681	0.105333
6:32265677:TA:T	0.88351	-0.00522571	0.0356653
6:32265678:A:T	0.884429	-0.00518337	0.0356596
6:32265682:A:G	0.132811	0.0448107	0.029812
6:32265866:C:G	0.984233	-0.000840596	0.0425343
6:32266310:T:C	0.0467457	-0.0708371	0.0356216
6:32266343:C:T	0.461758	-0.0345157	0.0468992
6:32266425:C:T	0.653928	0.0214833	0.0479205
6:32266579:G:A	0.973933	-0.00138929	0.042518
6:32266590:TAAAC:T	0.516162	-0.0215186	0.0331426
6:32266679:T:A	0.972112	-0.0014865	0.0425208
6:32266795:G:A	0.0956215	0.0663952	0.039842
6:32266801:G:A	0.973933	-0.00138929	0.042518
6:32266930:A:G	0.975712	-0.00129453	0.0425195
6:32267051:T:C	0.973933	-0.00138929	0.042518
6:32267224:A:G	0.975926	-0.00128364	0.0425366
6:32267548:CG:C	0.00986392	0.243142	0.0942203
6:32267612:C:A	0.902979	-0.00528199	0.0433309
6:32267629:A:G	0.902979	-0.00528199	0.0433309
6:32267875:G:C	0.973933	-0.00138929	0.042518
6:32267947:A:T	0.973933	-0.00138929	0.042518
6:32267976:T:C	0.978466	-0.00114825	0.0425402
6:32268078:A:G	0.874821	-0.0068078	0.0432138
6:32268429:G:C	0.973933	-0.00138929	0.042518
6:32268795:A:ATTGT	0.133221	0.0447601	0.0298099
6:32268832:C:T	0.973933	-0.00138929	0.042518
6:32268953:G:A	0.932969	0.00344474	0.040955
6:32268980:A:G	0.114747	-0.0668695	0.0423973
6:32269008:C:T	0.966414	0.00181701	0.0431524
6:32269218:C:G	0.13336	0.0447433	0.0298094
6:32269329:C:A	0.597093	-0.0457086	0.0864735
6:32269329:C:CA	0.116981	0.0509152	0.0324803
6:32269330:A:C	0.98692	0.000700882	0.0427536
6:32269359:G:T	0.783792	-0.00885046	0.0322561
6:32269370:A:G	0.995095	-0.000262	0.0426194
6:32269484:T:C	0.866207	-0.0073424	0.0435808
6:32269486:TA:T	0.357073	-0.0277839	0.0301686
6:32269487:A:T	0.20385	0.0437869	0.03446
6:32269488:A:T	0.022113	0.0884045	0.0386312
6:32269489:A:T	0.0222543	0.102243	0.0447255
6:32269490:A:T	0.283263	-0.0775787	0.0722995
6:32269508:A:T	0.995525	-0.000238899	0.0425907
6:32269578:T:C	0.0428137	-0.135888	0.0670877
6:32269590:A:ACCATAG	0.114147	0.0472038	0.0298792
6:32269736:AATCATCATC:A	0.896925	-0.00479132	0.0369853
6:32269738:TC:T	0.512797	-0.0218796	0.03343
6:32269743:ATC:A	0.569288	0.0254899	0.0447898
6:32269842:C:T	0.973933	-0.00138929	0.042518
6:32270009:C:T	0.655896	0.0213508	0.0479161
6:32270073:T:C	0.973714	-0.00140098	0.0425182
6:32270283:G:A	0.133319	0.0447481	0.0298094
6:32270338:C:T	0.466596	-0.0341261	0.0468747
6:32270363:A:T	0.133319	0.0447481	0.0298094
6:32270903:G:A	0.973933	-0.00138929	0.042518
6:32270925:CTTG:C	0.970139	0.00158909	0.0424502
6:32271091:GT:G	0.0599335	0.0621706	0.0330469
6:32271091:GT:GTT	0.89336	-0.00479025	0.0357337
6:32271091:GT:GTTT	0.784155	0.0117006	0.0427174
6:32271103:C:T	0.562521	0.0246995	0.0426514
6:32271217:A:ATTTCTTT	0.0888844	0.0565618	0.033246
6:32271269:CT:C	0.0996692	0.0547571	0.0332575
6:32271443:C:G	0.0888893	0.0565602	0.0332455
6:32271852:A:G	0.973933	-0.00138929	0.042518
6:32271955:C:T	0.0888893	0.0565602	0.0332455
6:32271968:AAAAG:A	0.473457	-0.0236761	0.0330273
6:32272146:G:GT	0.0672252	0.065371	0.0357186
6:32272446:T:C	0.973933	-0.00138929	0.042518
6:32272621:TA:T	0.0888893	0.0565602	0.0332455
6:32272707:A:G	0.0757439	0.0595592	0.0335369
6:32272711:A:G	0.0753313	0.0596478	0.0335394
6:32273077:T:C	0.137608	0.0443152	0.0298468
6:32273085:C:T	0.0902927	0.056338	0.0332602
6:32273158:G:C	0.114738	-0.0668713	0.0423974
6:32273198:A:T	0.0889267	0.0565536	0.0332455
6:32273317:A:G	0.973933	-0.00138929	0.042518
6:32273487:G:A	0.0888893	0.0565602	0.0332455
6:32273983:C:T	0.990861	-0.000487041	0.0425203
6:32274067:G:A	0.0888893	0.0565602	0.0332455
6:32274484:T:C	0.973933	-0.00138929	0.042518
6:32274782:AATTTT:A	0.973933	-0.00138929	0.042518
6:32274813:G:GTTGA	0.0888893	0.0565602	0.0332455
6:32274814:T:TTGAT	0.0822502	0.0579401	0.0333415
6:32274815:T:TG	0.0748773	0.060098	0.0337399
6:32275375:G:GTTTA	0.0888893	0.0565602	0.0332455
6:32275553:TG:T	0.29596	-0.0449061	0.0429667
6:32275554:GGT:G	0.332376	-0.0421427	0.0434757
6:32275554:G:T	0.339685	-0.114981	0.120426
6:32275555:GT:G	0.60773	0.0204415	0.0398225
6:32275555:GT:TT	0.235602	-0.0510292	0.0430244
6:32275565:T:G	0.010257	-0.137854	0.0537017
6:32275583:G:A	0.957946	-0.00225775	0.0428158
6:32275629:C:T	0.0888893	0.0565602	0.0332455
6:32275841:C:T	0.0890355	0.0565396	0.0332487
6:32276009:T:C	0.0890391	0.0565366	0.0332472
6:32276027:T:G	0.0890391	0.0565366	0.0332472
6:32276076:C:CT	0.0852494	0.0576734	0.0335114
6:32276169:A:G	0.220725	-0.0526386	0.0429842
6:32276172:G:A	0.089264	0.0564987	0.0332484
6:32276192:G:A	0.010257	-0.137854	0.0537017
6:32276203:G:A	0.11877	0.0516975	0.0331403
6:32276208:T:G	0.98218	-0.000950992	0.0425774
6:32276275:T:C	0.010257	-0.137854	0.0537017
6:32276300:G:A	0.220725	-0.0526386	0.0429842
6:32276351:T:G	0.296766	-0.059673	0.0571912
6:32276387:AAAAAAAT:A	0.0355812	0.073942	0.0351823
6:32276549:T:C	0.0888893	0.0565602	0.0332455
6:32276735:T:C	0.0888893	0.0565602	0.0332455
6:32276756:AG:A	0.0174778	0.291699	0.122743
6:32276758:G:A	0.108015	0.0535008	0.0332887
6:32276795:C:T	0.0934003	0.0558061	0.0332629
6:32276907:TG:T	0.0896925	0.0691564	0.0407516
6:32277025:C:A	0.0895104	0.0564569	0.0332493
6:32277127:CAT:C	0.0879483	0.0567421	0.0332541
6:32277360:ATTC:A	0.089253	0.056501	0.0332486
6:32277363:C:A	0.95288	0.00249578	0.0422364
6:32277484:C:T	0.973933	-0.00138929	0.042518
6:32277527:CA:C	0.096794	0.0550992	0.0331803
6:32277548:G:A	0.0975243	0.0549828	0.0331826
6:32277555:C:A	0.0975423	0.0549794	0.0331823
6:32277834:C:T	0.0889335	0.0565537	0.0332463
6:32277993:C:CTGTT	0.0888893	0.0565602	0.0332455
6:32278028:A:AGT	0.691211	0.0180471	0.0454344
6:32278028:A:AGTGT	0.0304833	-0.151181	0.0698696
6:32278187:C:T	0.0888893	0.0565602	0.0332455
6:32278521:C:CAT	0.761116	0.0103661	0.0340971
6:32278534:A:T	0.624329	-0.044729	0.0913351
6:32278536:A:T	0.647654	-0.0416463	0.0911252
6:32279500:C:T	0.0888893	0.0565602	0.0332455
6:32279532:C:A	0.0393257	0.0855449	0.0415113
6:32279594:C:T	0.973933	-0.00138929	0.042518
6:32279816:G:A	0.0888893	0.0565602	0.0332455
6:32279952:A:G	0.0888893	0.0565602	0.0332455
6:32280344:A:G	0.134348	0.0446313	0.0298104
6:32280462:C:T	0.0886603	0.0566015	0.033246
6:32280614:CT:C	0.664467	0.0375653	0.086605
6:32280620:A:C	0.220363	0.0558155	0.0455427
6:32280694:T:C	0.0140891	0.0821022	0.0334431
6:32280789:T:C	0.230882	-0.0863935	0.0721094
6:32281201:A:G	0.657419	0.021259	0.0479368
6:32281360:T:C	0.090654	0.0562652	0.0332545
6:32281389:T:G	0.99837	8.6782e-05	0.0424753
6:32281412:C:A	0.0104907	-0.136837	0.0534682
6:32281510:A:T	0.088914	0.0565566	0.033246
6:32281621:A:G	0.0891526	0.0565131	0.0332453
6:32281823:TG:T	0.0888894	0.0565602	0.0332455
6:32281889:T:C	0.0893544	0.0564754	0.033244
6:32282036:A:T	0.230882	-0.0863935	0.0721094
6:32282081:A:G	0.0540316	0.0654625	0.0339785
6:32282188:C:T	0.840743	0.015136	0.0753248
6:32282264:G:A	0.85419	0.0140846	0.0766404
6:32282466:A:G	0.0889488	0.0565521	0.033247
6:32282471:A:G	0.0889488	0.0565521	0.033247
6:32282521:G:A	0.973933	-0.00138929	0.042518
6:32282622:CTTTGACAACTCTAGATGTGAA:C	0.129377	-0.0650963	0.0429236
6:32282626:GA:G	0.24945	-0.0531351	0.0461368
6:32282784:G:A	0.523087	0.0553806	0.0867227
6:32283014:G:A	0.653928	0.0214833	0.0479205
6:32283114:C:A	0.0888893	0.0565602	0.0332455
6:32283170:C:T	0.973855	-0.00139348	0.0425184
6:32283214:C:T	0.0888893	0.0565602	0.0332455
6:32283270:T:G	0.993505	0.000805002	0.098886
6:32283273:A:G	0.993565	0.000797478	0.0988856
6:32283276:T:G	0.993565	0.000797478	0.0988856
6:32283333:T:C	0.446094	-0.0410593	0.0538876
6:32283801:C:T	0.97314	-0.00143182	0.0425248
6:32284605:T:G	0.972594	-0.0014612	0.0425329
6:32284623:C:G	0.972774	-0.00145165	0.0425334
6:32284651:G:A	0.972774	-0.00145165	0.0425334
6:32284657:C:T	0.0100393	-0.137664	0.0534728
6:32284773:G:A	0.972117	-0.00148638	0.0425253
6:32284773:G:C	0.0367401	0.221245	0.105928
6:32284950:T:A	0.117935	-0.0663145	0.0424141
6:32285228:G:A	0.0884068	0.0566502	0.0332481
6:32285248:G:A	0.679912	0.0117754	0.0285408
6:32285325:C:T	0.443024	-0.025401	0.0331132
6:32285348:G:C	0.762288	-0.00974741	0.0322253
6:32285542:A:G	0.768227	-0.00949419	0.0322171
6:32285719:A:G	0.973933	-0.00138929	0.042518
6:32285837:G:A	0.922605	-0.00415508	0.0427685
6:32285879:G:A	0.665471	-0.0121682	0.028143
6:32286064:G:T	0.424948	-0.0372767	0.0467204
6:32286450:T:G	0.046028	0.0820807	0.0411404
6:32286613:G:A	0.879077	-0.00662556	0.0435492
6:32286680:G:A	0.0909084	-0.0721988	0.0427054
6:32286944:G:C	0.654326	0.0214989	0.0480142
6:32286984:T:G	0.0908663	-0.0722273	0.0427167
6:32287016:C:A	0.980406	0.001742	0.0709283
6:32287111:C:A	0.948374	0.00273925	0.0423056
6:32287114:CT:C	0.0394339	-0.0642621	0.0312008
6:32287118:AG:A	0.0865852	-0.0526952	0.0307495
6:32287119:G:A	0.0592643	-0.0585071	0.0310181
6:32287290:T:C	0.877234	-0.00672723	0.0435484
6:32287329:C:T	0.138213	-0.0626545	0.0422634
6:32287496:A:G	0.365531	-0.0404967	0.0447538
6:32287567:G:A	0.6699	-0.0137708	0.0323042
6:32287612:T:C	0.624526	-0.013781	0.0281564
6:32287739:G:A	0.0329209	0.224681	0.105333
6:32287754:T:C	0.0922092	0.0660442	0.039222
6:32287876:T:G	0.844162	-0.00639631	0.0325391
6:32288041:T:C	0.0908559	-0.0722721	0.0427418
6:32288089:C:T	0.0705443	-0.0744076	0.0411455
6:32288564:T:G	0.0908728	-0.0722695	0.0427425
6:32288688:C:T	0.46982	-0.0338607	0.0468483
6:32288805:T:C	0.0908714	-0.07227	0.0427426
6:32288932:T:A	0.0908728	-0.0722695	0.0427425
6:32289358:G:A	0.0903026	0.0663675	0.0391825
6:32289423:G:T	0.0127728	-0.231472	0.0929589
6:32289660:T:C	0.845623	0.00670258	0.034424
6:32289662:C:T	0.654194	0.0214712	0.0479329
6:32289764:C:T	0.0908728	-0.0722695	0.0427425
6:32289964:G:A	0.872149	-0.00700817	0.0435481
6:32290694:T:TA	0.113487	-0.068273	0.0431366
6:32290696:G:GAAA	0.108743	-0.0691106	0.0430899
6:32290697:T:TAA	0.116931	-0.0673815	0.0429787
6:32290704:G:A	0.755097	-0.0100961	0.0323668
6:32291270:CAG:C	0.0904719	-0.0723629	0.0427446
6:32291407:G:C	0.262	0.064894	0.0578544
6:32292392:C:CAACT	0.554645	-0.0190719	0.0322807
6:32292509:A:G	0.873596	-0.0069276	0.0435444
6:32292560:AT:A	0.0957264	-0.0713245	0.0428135
6:32292571:T:A	0.0871438	-0.0730075	0.042678
6:32292818:C:A	0.428504	-0.0262147	0.0331097
6:32292863:CT:C	0.664376	0.0149641	0.0344891
6:32292993:G:A	0.65064	0.0216926	0.0478999
6:32293040:G:A	0.873718	-0.00692088	0.0435447
6:32293152:A:G	0.104738	-0.0691937	0.0426515
6:32293255:G:C	0.46483	0.0212709	0.0291016
6:32293434:A:C	0.104493	-0.0692436	0.0426521
6:32293532:T:C	0.692537	-0.0127747	0.032307
6:32293570:G:A	0.0397681	-0.0844864	0.0410896
6:32293578:C:G	0.0522438	-0.0789345	0.0406644
6:32293598:A:T	0.0469523	-0.0807168	0.040628
6:32293671:G:A	0.0410644	-0.0840138	0.0411252
6:32293941:G:C	0.0953367	0.0658693	0.0394925
6:32294017:T:C	0.0977749	-0.0707613	0.042737
6:32294069:C:A	0.653928	0.0214833	0.0479205
6:32294192:G:A	0.0995468	-0.0702399	0.0426458
6:32294349:G:T	0.92419	-0.00668975	0.0703021
6:32294549:A:T	0.0915174	0.0666459	0.0394951
6:32294566:G:A	0.0838972	-0.073839	0.0427184
6:32294645:CT:C	0.435346	-0.0421035	0.0539737
6:32294832:A:T	0.314043	-0.0594507	0.0590506
6:32295237:C:T	0.938532	-0.00333848	0.0432923
6:32295431:C:CT	0.0908513	-0.0514058	0.030401
6:32295431:C:T	0.433106	0.0437779	0.0558471
6:32295435:T:TAT	0.133444	-0.0749374	0.0499364
6:32295439:T:TTC	0.147538	-0.0729161	0.0503466
6:32295553:G:C	0.0969025	-0.0707624	0.0426264
6:32295575:G:GT	0.821109	0.00861468	0.038098
6:32295694:A:G	0.054205	-0.0822307	0.0427129
6:32295717:C:T	0.513118	-0.029654	0.0453432
6:32295738:A:T	0.461371	-0.0571793	0.0776269
6:32295742:T:TTA	0.014452	-0.0720542	0.0294601
6:32295743:T:TA	0.0172032	-0.0691966	0.0290457
6:32295744:T:A	0.0246512	-0.0660985	0.0294186
6:32295747:T:A	0.102091	-0.0680582	0.0416309
6:32295816:C:T	0.227304	-0.060642	0.050228
6:32295828:A:G	0.266924	-0.0448796	0.0404257
6:32295874:C:T	0.506809	0.0233919	0.0352387
6:32295878:G:A	0.436885	0.0227412	0.0292506
6:32295965:T:C	0.084617	-0.070819	0.0410663
6:32296029:T:G	0.411916	-0.0295332	0.035993
6:32296057:C:T	0.345837	-0.0343053	0.0363907
6:32296117:T:C	0.369367	-0.0300498	0.0334757
6:32296199:A:AT	0.472135	-0.0310135	0.0431336
6:32296199:A:T	0.0791447	-0.116251	0.0662148
6:32296316:C:T	0.0552545	-0.0814511	0.0424917
6:32296375:G:A	0.0566228	-0.0809798	0.0424821
6:32296382:C:T	0.770812	-0.0124735	0.042818
6:32296555:G:C	0.0661393	-0.0778968	0.0423933
6:32297015:CA:C	0.056727	-0.0809675	0.0424935
6:32297124:A:T	0.0578414	-0.0806119	0.0424967
6:32297209:G:A	0.0262307	0.0918748	0.0413333
6:32297641:TAGATTTTAACACC:T	0.057341	-0.0808899	0.0425579
6:32297653:C:T	0.447522	-0.0410702	0.0540716
6:32297660:C:G	0.0566008	-0.0810324	0.0425059
6:32297798:CTCTT:C	0.0390212	-0.087528	0.0424078
6:32297906:T:G	0.35281	-0.0311549	0.0335304
6:32298185:TA:T	0.73924	0.0114552	0.0344145
6:32298375:C:T	0.946305	0.00665772	0.0988555
6:32298412:A:C	0.00400507	0.293679	0.102051
6:32298484:G:T	0.527154	0.0178899	0.0282908
6:32298648:A:G	0.0615711	-0.0796616	0.0426141
6:32298979:T:TCC	0.066114	-0.0779045	0.0423935
6:32299524:CA:C	0.0409884	0.0818724	0.0400619
6:32299592:G:A	0.984929	-0.000547666	0.0289934
6:32299634:C:A	0.904435	-0.00523172	0.0435754
6:32299908:G:C	0.722151	-0.0152582	0.0429101
6:32300373:GTTTTT:GTTTTTT	0.178961	-0.109614	0.08156
6:32300374:T:G	0.0668749	-0.0778208	0.0424667
6:32300378:T:TTTTTG	0.831436	0.0072771	0.0341873
6:32300470:T:G	0.0565809	-0.0810069	0.0424891
6:32300471:C:T	0.903728	-0.00527069	0.0435761
6:32300563:T:A	0.0318718	-0.142634	0.0664645
6:32300638:C:T	0.579884	0.0163866	0.0296025
6:32300740:G:A	0.353969	-0.0767162	0.0827649
6:32300809:A:G	0.0271698	-0.0787712	0.0356581
6:32300848:T:C	0.0661393	-0.0778968	0.0423933
6:32301369:GAC:G	0.0565178	-0.0810286	0.0424896
6:32301375:T:TA	0.0589055	-0.0801322	0.0424227
6:32301452:C:G	0.0661393	-0.0778968	0.0423933
6:32301585:TGTCACTCA:T	0.903588	-0.00527868	0.0435787
6:32301890:T:C	0.904435	-0.00523172	0.0435754
6:32301960:A:C	0.722115	-0.0152604	0.0429104
6:32302067:C:T	0.057595	-0.0806868	0.0424943
6:32302539:A:G	0.101158	-0.0709608	0.0432882
6:32302541:T:G	0.101158	-0.0709608	0.0432882
6:32302672:G:A	0.0564655	0.0752136	0.039432
6:32302728:T:G	0.0647593	-0.0785357	0.0425226
6:32302741:G:T	0.0566945	-0.0811038	0.0425595
6:32302757:G:A	0.0566945	-0.0811038	0.0425595
6:32302776:A:G	0.486034	-0.0230126	0.0330341
6:32303068:G:A	0.0576006	-0.0806852	0.0424944
6:32303154:T:C	0.963891	-0.00318801	0.0704193
6:32303236:T:TA	0.831535	-0.00912019	0.0428713
6:32303672:T:A	0.913157	-0.00593761	0.0544448
6:32304025:A:G	0.722516	-0.0152377	0.0429114
6:32304085:A:G	0.306506	-0.0828413	0.0810121
6:32304750:AG:A	0.062465	-0.0792089	0.0425173
6:32305029:T:A	0.0626549	-0.079082	0.0424799
6:32305102:G:GAGACGC	0.314136	-0.0594361	0.0590475
6:32305125:C:T	0.0431152	-0.0874608	0.0432419
6:32305142:C:T	0.0623462	-0.0811447	0.0435366
6:32305143:C:G	0.0558645	-0.0833336	0.0435824
6:32305370:T:G	0.0747019	-0.0759449	0.0426109
6:32305714:CT:C	0.569206	-0.0247896	0.04355
6:32306089:C:T	0.0329209	0.224681	0.105333
6:32306090:G:A	0.00236672	-0.115566	0.0380167
6:32306204:A:AC	0.031865	-0.142639	0.0664642
6:32306262:T:C	0.0405638	-0.0887956	0.043358
6:32306480:A:T	0.0227805	0.094022	0.0412903
6:32306657:GAAAGA:G	0.171839	-0.0701125	0.051315
6:32307006:A:AG	0.367954	-0.0301855	0.0335278
6:32307128:T:A	0.904435	-0.00523172	0.0435754
6:32307446:T:C	0.368807	-0.0301336	0.0335298
6:32307532:G:A	0.0539271	0.0765002	0.0396905
6:32308062:A:G	0.0405799	-0.0887881	0.0433579
6:32308106:G:C	0.0404975	-0.0888306	0.0433608
6:32308581:C:CT	0.147163	-0.0440752	0.0304046
6:32308642:G:A	0.0225049	-0.101065	0.044293
6:32308655:C:T	0.520577	-0.0285179	0.0443889
6:32308690:A:G	0.0417426	-0.0883683	0.0434012
6:32308734:A:G	0.0417632	-0.0883644	0.0434037
6:32308770:G:A	0.0406146	-0.0887865	0.0433646
6:32309002:C:T	0.904435	-0.00523172	0.0435754
6:32309003:A:T	0.037897	-0.0892822	0.0430075
6:32309386:A:G	0.444993	-0.0663845	0.0869146
6:32309837:T:TC	0.063173	-0.0739347	0.0397932
6:32309844:AC:A	0.0403715	0.307689	0.150098
6:32309876:T:C	0.434388	-0.0421978	0.0539817
6:32309943:G:T	0.319557	0.13466	0.135287
6:32309946:C:CT	0.792926	0.00934643	0.0356036
6:32309946:C:T	0.0054538	0.194466	0.0699787
6:32310103:G:A	0.0405799	-0.0887881	0.0433579
6:32310119:T:G	0.0646245	0.0735282	0.0397913
6:32310194:G:A	0.581459	0.0163942	0.0297399
6:32310211:A:G	0.339533	-0.0319402	0.0334421
6:32310415:C:G	0.367954	-0.0301855	0.0335278
6:32310684:G:A	0.0405799	-0.0887881	0.0433579
6:32310803:G:A	0.0405799	-0.0887881	0.0433579
6:32311871:T:A	0.0404265	-0.0888868	0.0433729
6:32311875:T:A	0.0404265	-0.0888868	0.0433729
6:32311957:T:C	0.0227805	0.094022	0.0412903
6:32312130:AT:A	0.794241	-0.01136	0.0435572
6:32312351:C:T	0.585395	0.0162364	0.0297631
6:32312353:C:T	0.340949	-0.0319036	0.0335019
6:32312495:A:G	0.670239	-0.0138992	0.032641
6:32312610:A:G	0.340899	-0.03187	0.0334632
6:32312637:T:G	0.370784	-0.0299835	0.033501
6:32312637:T:TG	0.288474	-0.0356535	0.0335886
6:32312638:T:G	0.287201	-0.0357339	0.0335755
6:32312650:G:C	0.532426	0.0186451	0.0298653
6:32312655:G:A	0.567728	-0.0248801	0.0435422
6:32312740:C:A	0.0405799	-0.0887881	0.0433579
6:32312883:C:T	0.0405799	-0.0887881	0.0433579
6:32312938:C:T	0.0595152	0.159746	0.0847741
6:32312938:CT:C	0.105291	0.0595784	0.0367829
6:32312957:TTTCCTCTACTTGC:T	0.333429	-0.0507774	0.0524977
6:32312960:CCTCTACTTGCTTTTAGG:C	0.333499	-0.0507698	0.0524975
6:32312963:CTACTTGCTTTTAGG:C	0.333499	-0.0507698	0.0524975
6:32312964:TAC:T	0.311152	-0.0531483	0.0524762
6:32313010:C:T	0.0405799	-0.0887881	0.0433579
6:32313011:T:G	0.0414327	-0.0884824	0.0433913
6:32313097:T:C	0.0405799	-0.0887881	0.0433579
6:32313182:C:G	0.436105	-0.0420389	0.0539799
6:32313303:G:GT	0.644004	-0.0162641	0.0351955
6:32313303:G:GTT	0.53583	0.0193452	0.0312457
6:32313303:G:GTTT	0.535356	0.0189665	0.0305985
6:32313303:G:T	0.34666	0.0937106	0.0995769
6:32313653:G:C	0.335123	-0.0322845	0.0334955
6:32313975:G:T	0.0110055	0.237622	0.0934593
6:32314088:G:A	0.340478	-0.0318907	0.0334556
6:32314089:G:T	0.340478	-0.0318907	0.0334556
6:32314090:C:G	0.340478	-0.0318907	0.0334556
6:32314091:C:T	0.340478	-0.0318907	0.0334556
6:32314182:C:CG	0.577561	0.0165575	0.0297289
6:32314306:CCTGTCTTTTAAAATA:C	0.603239	0.0154432	0.0297128
6:32314483:T:C	0.363329	-0.0304709	0.0335199
6:32314484:G:A	0.550391	0.0177639	0.0297467
6:32314594:C:T	0.577561	0.0165575	0.0297289
6:32314631:TG:T	0.0405787	-0.0887887	0.0433579
6:32314738:T:C	0.36791	-0.0301884	0.0335279
6:32314877:A:G	0.584122	0.0162797	0.0297414
6:32314942:ATT:A	0.401344	-0.0276996	0.0330063
6:32315101:A:G	0.343014	-0.0317035	0.0334345
6:32315281:G:A	0.904435	-0.00523172	0.0435754
6:32315486:A:G	0.0260049	-0.147039	0.066051
6:32315496:T:C	0.567141	-0.024916	0.0435391
6:32315557:T:C	0.0405835	-0.0887869	0.0433581
6:32315593:C:G	0.0405861	-0.0887869	0.0433586
6:32315598:A:G	0.32878	-0.0683955	0.0700362
6:32315654:G:C	0.577537	0.0165586	0.0297289
6:32315807:A:G	0.433583	-0.0422719	0.0539819
6:32316081:C:A	0.577515	0.0165595	0.0297289
6:32316209:G:A	0.434686	-0.0421651	0.0539749
6:32316389:C:T	0.351322	-0.0311702	0.0334434
6:32316392:A:AT	0.57587	-0.0243648	0.043553
6:32316415:T:C	0.544414	0.0180835	0.0298333
6:32316804:G:C	0.580687	0.0164211	0.0297278
6:32316972:C:T	0.385572	-0.0467097	0.0538331
6:32316972:CT:C	0.730391	0.0100259	0.029094
6:32317215:T:C	0.0439977	-0.0877647	0.0435749
6:32317223:CATCTT:C	0.0628713	0.0738217	0.0396869
6:32317467:T:C	0.589875	0.01605	0.0297764
6:32317635:G:A	0.578545	0.0165097	0.0297197
6:32317830:T:C	0.904435	-0.00523172	0.0435754
6:32317859:T:C	0.57895	0.0164982	0.0297309
6:32317922:TTTTC:T	0.0305787	-0.0947237	0.0438026
6:32318384:A:G	0.904435	-0.00523172	0.0435754
6:32318729:A:G	0.0405799	-0.0887881	0.0433579
6:32319122:T:C	0.327653	-0.0684825	0.069962
6:32319173:C:T	0.903866	-0.00526291	0.0435745
6:32319189:C:T	0.349394	-0.0573647	0.0613025
6:32319387:C:T	0.371775	-0.0299816	0.0335683
6:32319798:T:C	0.327653	-0.0684825	0.069962
6:32320543:CAG:C	0.904605	-0.00522289	0.04358
6:32320787:C:A	0.894192	-0.0102655	0.0771838
6:32321201:T:C	0.34762	0.054689	0.0582283
6:32321262:T:C	0.904435	-0.00523172	0.0435754
6:32321302:A:G	0.914057	-0.004703	0.0435774
6:32321421:TAATA:T	0.988461	0.000456217	0.0315458
6:32321966:TTAACA:T	0.444766	-0.0213806	0.0279789
6:32324081:A:AT	0.237639	-0.0387144	0.0327835
6:32324390:A:G	0.54878	-0.0328125	0.054725
6:32324421:CG:TG	0.395078	-0.0619983	0.072901
6:32324421:C:T	0.327653	-0.0684825	0.069962
6:32324500:G:GA	0.532865	-0.0174782	0.0280261
6:32324544:A:G	0.420928	-0.0225106	0.02797
6:32325371:A:C	0.53097	-0.0398494	0.0636037
6:32325615:AGAGT:A	0.446622	-0.0220825	0.0290155
6:32325722:G:A	0.913673	-0.00761506	0.070245
6:32326240:G:A	0.946692	-0.00192738	0.0288265
6:32326246:T:G	0.343386	-0.0316795	0.0334349
6:32326263:A:G	0.599646	-0.0415696	0.0791939
6:32326340:G:A	0.343054	-0.0317009	0.0334345
6:32326352:C:A	0.904286	-0.00524009	0.043577
6:32326492:T:TCATC	0.989932	0.00039802	0.0315421
6:32326531:T:C	0.0405799	-0.0887881	0.0433579
6:32326653:C:T	0.947917	0.0020586	0.0315142
6:32326687:TTTA:T	0.0557862	-0.0547536	0.0286263
6:32326844:C:G	0.567141	-0.024916	0.0435391
6:32326921:T:C	0.305016	-0.034266	0.0334062
6:32327075:C:G	0.422713	-0.0224251	0.0279711
6:32327140:T:C	0.928914	-0.00749271	0.083988
6:32327354:T:G	0.037275	-0.138149	0.0663305
6:32327727:C:T	0.989932	0.00039802	0.0315421
6:32328237:A:T	0.420582	-0.0225271	0.0279696
6:32328296:T:C	0.989932	0.00039802	0.0315421
6:32328549:G:C	0.901351	-0.00540517	0.043606
6:32328623:CATTTT:C	0.441458	0.0267841	0.0347966
6:32328660:C:CT	0.700288	0.0131418	0.0341406
6:32328895:G:A	0.989932	0.00039802	0.0315421
6:32328964:T:C	0.990207	0.000387202	0.0315467
6:32329146:A:AT	0.633958	-0.02069	0.0434515
6:32329415:T:C	0.367954	-0.0301855	0.0335278
6:32329598:A:G	0.167912	-0.0742592	0.0538522
6:32329644:C:T	0.989884	0.000399899	0.0315421
6:32329796:G:A	0.457807	-0.0327785	0.0441482
6:32330021:G:A	0.423389	-0.0223911	0.0279694
6:32330035:C:T	0.420582	-0.0225271	0.0279696
6:32330061:G:A	0.364703	-0.0625442	0.0689998
6:32330092:C:T	0.420582	-0.0225271	0.0279696
6:32330164:C:G	0.0448272	-0.0869857	0.0433569
6:32330168:G:C	0.340778	-0.0318665	0.0334511
6:32330174:A:G	0.0448272	-0.0869857	0.0433569
6:32330351:A:G	0.0318718	-0.142634	0.0664645
6:32330477:C:A	0.367943	-0.0301862	0.0335279
6:32330766:C:T	0.899999	-0.00548127	0.043619
6:32330894:G:A	0.0318725	-0.0617494	0.0287741
6:32331209:T:A	0.47528	0.0213439	0.029897
6:32331283:C:A	0.899566	-0.00550727	0.0436361
6:32331300:C:G	0.899566	-0.00550727	0.0436361
6:32331429:C:A	0.0421941	-0.0879581	0.043295
6:32331465:TA:T	0.0462052	-0.0662112	0.0332133
6:32331816:C:T	0.421355	-0.0224925	0.0279732
6:32331837:C:T	0.0479762	-0.0855455	0.0432577
6:32331927:C:G	0.0550406	-0.0832246	0.0433788
6:32332192:GTT:G	0.276458	-0.0325024	0.029865
6:32332232:TG:T	0.268592	-0.0494954	0.0447391
6:32332550:T:C	0.0338714	0.223811	0.105491
6:32332661:A:C	0.507462	-0.0486437	0.0733919
6:32332684:C:CT	0.818565	0.00724138	0.0315678
6:32332693:G:A	0.673493	-0.0137557	0.0326461
6:32332765:G:A	0.0366185	0.0835965	0.0399985
6:32332790:C:A	0.839815	0.00640767	0.0317007
6:32332791:C:T	0.0371709	0.0833619	0.0400032
6:32332823:G:A	0.470275	-0.0240856	0.0333581
6:32332837:A:AT	0.20749	-0.0383753	0.0304446
6:32332837:A:T	0.945307	-0.00401935	0.0585904
6:32332852:A:T	0.923188	0.0122811	0.127372
6:32332920:C:T	0.416643	-0.0227242	0.0279765
6:32332996:C:G	0.048063	-0.0855027	0.0432528
6:32333299:C:T	0.0605128	0.0740226	0.0394358
6:32333419:G:A	0.0605128	0.0740226	0.0394358
6:32333438:T:C	0.327952	-0.0684482	0.0699702
6:32333480:T:C	0.060519	0.0740213	0.0394361
6:32333542:A:G	0.420607	-0.022526	0.0279698
6:32333837:T:TTTC	0.367954	-0.0301855	0.0335278
6:32333847:T:TTC	0.272258	-0.0352418	0.0320999
6:32334224:C:G	0.0491351	-0.0855086	0.0434624
6:32334241:G:T	0.367954	-0.0301855	0.0335278
6:32334258:G:T	0.0491351	-0.0855086	0.0434624
6:32334402:G:C	0.67326	-0.013766	0.0326456
6:32334404:A:G	0.370225	-0.0300446	0.03353
6:32334461:A:G	0.67326	-0.013766	0.0326456
6:32334489:G:A	0.108697	-0.0704108	0.0438949
6:32334534:C:T	0.420582	-0.0225271	0.0279696
6:32334829:CGT:C	0.75459	0.010139	0.0324352
6:32334857:A:T	0.16375	-0.106718	0.076634
6:32335013:G:A	0.0166909	-0.146312	0.0611301
6:32335017:GGAA:G	0.3744	-0.12078	0.135973
6:32335020:A:G	0.727433	-0.0354303	0.101653
6:32335056:C:G	0.997153	0.000267026	0.0748249
6:32335215:AC:A	0.968156	-0.0046483	0.116438
6:32335347:G:A	0.0605128	0.0740226	0.0394358
6:32335558:AAGAG:AAGAGAGAG	0.367954	-0.0301855	0.0335278
6:32335628:A:T	0.420549	-0.0225289	0.0279699
6:32335777:TA:T	0.367954	-0.0301855	0.0335278
6:32336127:G:C	0.359878	-0.0307021	0.0335323
6:32336205:A:G	0.0605128	0.0740226	0.0394358
6:32336495:T:A	0.0350801	-0.0751746	0.0356712
6:32336520:AG:A	0.0311719	-0.0937115	0.0434882
6:32337062:ATTTTTTTTTTTTAAAC:A	0.0604967	0.0740275	0.039436
6:32337062:ATTTTTTTTTTTTAAAC:ATTTTTTTTTTTTTAAAC	0.192065	-0.0552816	0.0423778
6:32337074:TA:T	0.369909	0.0401007	0.0447231
6:32337141:A:C	0.901329	-0.00540786	0.0436178
6:32337150:A:ATT	0.0571622	-0.0573387	0.0301454
6:32337150:A:T	0.32329	0.050154	0.0507775
6:32337234:G:A	0.0474655	-0.0857384	0.0432558
6:32337367:T:G	0.0480456	-0.0855601	0.0432785
6:32337392:C:T	0.4153	-0.0227984	0.0279871
6:32337397:T:C	0.360114	-0.0306993	0.0335457
6:32337444:C:CCTAT	0.0605128	0.0740226	0.0394358
6:32337854:C:CT	0.355077	-0.0310092	0.0335312
6:32337947:AGCTCTTACATTG:A	0.0621223	0.0736804	0.039498
6:32338172:G:C	0.900476	-0.00545165	0.0435924
6:32338182:C:CTG	0.326648	-0.0329363	0.033578
6:32338307:G:T	0.912045	-0.00776168	0.0702674
6:32338386:G:C	0.0482299	-0.0854425	0.0432547
6:32338620:G:GA	0.0263095	-0.0784887	0.0353296
6:32338632:A:AAC	0.0263175	-0.0784847	0.0353297
6:32338869:TCTC:T	0.787096	-0.0116091	0.0429833
6:32338885:C:G	0.488006	-0.0304882	0.0439638
6:32338901:A:T	0.448961	-0.0260055	0.0343466
6:32338955:A:T	0.953106	-0.00250936	0.0426717
6:32338956:AT:A	0.505326	-0.0227468	0.0341476
6:32339339:G:GA	0.560041	-0.0247895	0.0425365
6:32339784:A:C	0.407204	0.0452316	0.0545732
6:32339917:CT:C	0.698302	-0.0151183	0.0390034
6:32340068:C:T	0.348442	-0.0296055	0.0315754
6:32340070:C:T	4.02783e-08	-0.25408	0.0462836
6:32340106:A:G	0.00997991	-0.0811931	0.0315127
6:32340166:G:A	0.0563809	0.134677	0.0705824
6:32340176:C:T	4.66173e-08	0.149971	0.0274483
6:32340373:AT:A	2.07693e-06	0.176019	0.0370895
6:32340374:T:A	1.79532e-06	0.17665	0.0369933
6:32340593:G:C	0.548993	-0.0291541	0.0486495
6:32340596:T:A	0.549256	-0.0291341	0.0486481
6:32340654:G:A	1.47443e-08	-0.25028	0.0441839
6:32340849:A:AGAACAAG	0.334267	0.0470164	0.0486936
6:32340872:C:G	7.389e-07	0.135995	0.027469
6:32341208:T:C	0.668252	0.0185411	0.043265
6:32341494:G:A	0.470825	0.0326133	0.0452248
6:32341843:CTTGT:C	0.944263	0.00359837	0.0514696
6:32341931:C:T	2.71987e-07	-0.468907	0.0911935
6:32342087:C:T	2.20298e-09	-0.273566	0.0457308
6:32342119:A:G	0.0152777	0.130953	0.0539848
6:32342129:C:T	2.21404e-09	-0.273534	0.0457318
6:32342166:T:C	2.20298e-09	-0.273566	0.0457308
6:32342261:C:T	0.491013	0.0310042	0.0450185
6:32342537:G:A	5.74826e-08	0.148116	0.0272952
6:32342639:A:C	2.19919e-09	-0.273573	0.0457299
6:32342691:C:A	0.000108999	-0.116512	0.0301092
6:32342822:C:G	0.0180953	0.0813748	0.0344274
6:32343095:T:C	2.19919e-09	-0.273573	0.0457299
6:32343236:A:G	0.594939	0.0234487	0.044102
6:32343267:G:C	2.20982e-09	-0.273524	0.0457277
6:32343369:T:C	5.28416e-08	0.149099	0.0274006
6:32343575:C:A	0.688305	0.0269793	0.0672539
6:32343588:C:T	0.620294	0.0274467	0.0553993
6:32343604:C:T	0.943877	0.0038841	0.0551735
6:32343616:A:G	8.40132e-10	-0.255186	0.0415806
6:32343714:T:C	0.0167406	0.0821407	0.0343346
6:32343715:G:A	0.53204	0.0346683	0.0554787
6:32343735:C:T	5.1431e-08	0.158069	0.0290233
6:32343743:A:C	0.979246	-0.00103845	0.0399181
6:32343757:A:G	0.689937	0.0268307	0.0672549
6:32343796:C:T	2.2143e-09	-0.273571	0.045738
6:32343869:A:G	2.09843e-09	-0.274727	0.0458643
6:32343873:G:A	2.09906e-09	-0.274726	0.0458646
6:32343882:C:T	2.10036e-09	-0.274725	0.0458651
6:32343985:T:C	2.96785e-09	-0.271912	0.0458276
6:32344044:C:T	0.86237	-0.0107269	0.0618772
6:32344095:G:T	0.697449	0.0261415	0.067242
6:32344393:G:A	0.263919	-0.064669	0.0578862
6:32344469:GA:G	0.538324	0.0341617	0.055516
6:32344575:G:T	0.706133	0.0253341	0.0671894
6:32344731:A:G	2.20223e-09	-0.274171	0.0458316
6:32344808:C:T	2.20175e-09	-0.274178	0.0458325
6:32345061:AC:A	0.537899	0.0341937	0.0555098
6:32345086:A:G	0.71235	0.0247516	0.067132
6:32345443:G:T	2.4427e-09	-0.272999	0.045765
6:32345514:T:G	2.43545e-09	-0.273034	0.0457671
6:32345595:C:G	9.97398e-07	-0.193815	0.0396175
6:32345776:C:T	0.712988	0.0246919	0.0671257
6:32346075:G:A	0.942889	0.00387933	0.0541511
6:32346213:C:T	0.796723	0.0174371	0.0676933
6:32346388:A:G	0.537814	0.0342	0.0555085
6:32346406:TTTGA:T	2.42322e-09	-0.273094	0.0457709
6:32346408:T:TGATAGATAGATAGATA	0.922586	0.00616669	0.0634583
6:32346435:T:TA	0.28526	0.121363	0.113575
6:32346452:A:T	1.13414e-05	-0.144565	0.0329315
6:32346463:ATTTTGTG:A	0.626308	0.0214844	0.044122
6:32346637:A:G	8.2536e-10	-0.256646	0.0417993
6:32346662:A:T	8.30773e-10	-0.256691	0.0418136
6:32346663:T:G	8.36372e-10	-0.256665	0.0418166
6:32346701:G:A	1.30341e-09	-0.253018	0.0417042
6:32346772:A:G	0.0179223	0.0812217	0.034311
6:32346794:A:C	9.3164e-10	-0.254644	0.0416037
6:32346903:TTTA:T	0.848973	0.0107515	0.0564591
6:32347016:A:G	3.47116e-09	-0.268049	0.0453735
6:32347280:C:T	9.34486e-10	-0.254623	0.0416036
6:32347338:G:A	0.970083	-0.0020842	0.0555732
6:32347532:C:T	9.37456e-10	-0.254621	0.0416068
6:32347533:A:G	9.37456e-10	-0.254621	0.0416068
6:32347637:A:G	0.537814	0.0342	0.0555085
6:32347897:C:T	2.41008e-09	-0.273107	0.0457662
6:32348098:C:A	6.01452e-10	-0.258173	0.0417078
6:32348463:C:G	9.73788e-10	-0.254509	0.0416296
6:32349355:T:C	4.13977e-08	0.268724	0.0489945
6:32349494:A:G	9.3164e-10	-0.254644	0.0416037
6:32349557:A:T	0.633644	0.0210169	0.0440973
6:32349571:T:C	9.3164e-10	-0.254644	0.0416037
6:32349737:T:G	0.0109624	-0.167612	0.0658881
6:32350591:T:C	0.328203	0.0423223	0.0432858
6:32351217:A:T	0.537814	0.0342	0.0555085
6:32351735:T:TG	0.321828	0.0428545	0.0432564
6:32351972:CT:C	0.727513	-0.0157991	0.0453428
6:32351972:CT:CTT	0.351049	0.0402247	0.0431338
6:32351991:C:A	2.44184e-09	-0.273001	0.0457649
6:32352087:C:G	0.00165487	0.14897	0.0473512
6:32352159:T:C	0.425673	0.0508522	0.0638351
6:32352294:A:T	0.270021	0.0488384	0.0442773
6:32352383:C:T	0.319358	0.0431519	0.0433349
6:32352451:A:C	0.34313	-0.062026	0.0654283
6:32352568:T:C	0.0241266	0.075829	0.0336254
6:32352616:C:T	4.14554e-06	0.130528	0.0283513
6:32352680:G:A	0.37485	0.062571	0.0705085
6:32352723:G:A	0.265761	-0.0645868	0.0580358
6:32352737:A:C	0.00811143	0.0921879	0.0348221
6:32352762:G:A	0.94365	0.00382752	0.05415
6:32352788:T:C	0.264596	0.092547	0.0829576
6:32352820:C:CT	0.680125	0.0324592	0.0787286
6:32352821:C:T	0.740651	0.0164761	0.0497781
6:32352903:A:G	0.076812	0.115529	0.0652893
6:32352918:T:C	0.675857	-0.0296243	0.0708506
6:32352965:A:AC	0.00386085	0.389857	0.134931
6:32353050:C:A	0.328525	0.043713	0.044738
6:32353149:C:T	0.0624883	0.129312	0.0694174
6:32353166:A:G	0.0211001	0.0787674	0.0341548
6:32353283:A:C	0.0104136	-0.168564	0.0657994
6:32353505:G:A	0.224398	0.0574869	0.0473176
6:32353590:G:A	0.000143017	0.108179	0.0284466
6:32353620:C:T	0.0689275	0.0865478	0.0475827
6:32353762:G:C	0.753484	0.0126017	0.0401267
6:32353857:AGAGG:A	0.43185	0.0387567	0.049307
6:32353859:AGGG:A	0.380223	0.0423572	0.0482711
6:32353894:G:A	0.7408	0.014189	0.0428938
6:32353900:G:A	0.522364	0.0218145	0.0341008
6:32353902:G:A	0.980386	-0.00335499	0.136465
6:32353918:G:A	2.6036e-07	0.16423	0.0318887
6:32353924:A:G	0.000223026	-0.327277	0.0886595
6:32353931:GGGAGA:G	0.000290258	-0.131639	0.0363259
6:32353949:G:C	0.259903	0.0496434	0.044064
6:32354328:A:AAATAT	0.265996	0.0490158	0.0440659
6:32354644:C:A	0.0176395	0.0814396	0.0343178
6:32354721:T:C	0.0646328	-0.154281	0.083495
6:32354723:CT:C	0.363219	-0.032399	0.0356327
6:32354803:G:A	0.537814	0.0342	0.0555085
6:32354834:G:A	0.742154	0.0131938	0.0401024
6:32354888:A:G	0.25999	0.0496335	0.0440632
6:32355003:C:T	0.25999	0.0496335	0.0440632
6:32355109:A:G	0.25999	0.0496335	0.0440632
6:32355285:A:G	0.755475	0.0125028	0.0401467
6:32355303:A:T	0.831464	0.00856186	0.0402298
6:32355596:A:G	0.537814	0.0342	0.0555085
6:32355631:T:A	0.25999	0.0496335	0.0440632
6:32355677:T:G	0.740095	0.0133023	0.0400999
6:32355683:A:G	8.38869e-05	-0.129909	0.0330303
6:32355724:T:G	0.25999	0.0496335	0.0440632
6:32355808:G:A	0.258815	0.0497555	0.0440628
6:32355858:T:C	0.736737	0.0134817	0.0401028
6:32355981:T:C	0.25999	0.0496335	0.0440632
6:32356097:A:G	0.25999	0.0496335	0.0440632
6:32356242:G:C	0.742714	0.013167	0.0401114
6:32356272:T:C	0.261433	0.049502	0.0440798
6:32356307:C:T	0.879211	0.00596252	0.039235
6:32356327:TTTTG:T	0.378677	0.0370225	0.042055
6:32356356:C:T	0.364603	0.0388389	0.0428387
6:32356409:T:C	0.945939	0.00367163	0.0541479
6:32356440:C:G	0.744857	0.0130553	0.0401174
6:32356489:C:T	0.741775	0.0132155	0.0401072
6:32356573:C:T	0.25999	0.0496335	0.0440632
6:32356667:C:T	0.260951	0.0495446	0.0440731
6:32356684:T:A	0.539754	0.0340498	0.0555293
6:32356755:A:G	0.82458	0.00891228	0.0402073
6:32356829:G:A	0.281578	0.0473975	0.0440177
6:32356839:A:G	0.741911	0.013219	0.0401398
6:32356876:C:T	0.282493	0.0473031	0.0440137
6:32356917:G:A	0.739771	0.0133205	0.040103
6:32357023:G:A	0.258268	0.0498192	0.0440686
6:32357037:G:C	0.740095	0.0133023	0.0400999
6:32357274:C:T	0.0111112	-0.167042	0.0657859
6:32357333:A:G	0.257803	0.0499372	0.0441297
6:32357339:C:T	0.679942	0.0166517	0.0403635
6:32357344:T:G	0.679942	0.0166517	0.0403635
6:32357397:G:T	0.740095	0.0133023	0.0400999
6:32357525:G:C	0.736421	0.0135729	0.0403239
6:32357529:T:C	0.736447	0.0135715	0.0403239
6:32357715:C:T	0.749454	0.0128092	0.0401091
6:32358005:C:CA	0.377054	0.0365291	0.0413535
6:32358011:G:A	0.826717	0.00889006	0.0406098
6:32358205:G:A	0.772148	0.0116596	0.0402659
6:32358213:T:C	0.781659	0.0111625	0.0402751
6:32358283:CA:C	0.740095	0.0133023	0.0400999
6:32358414:T:TA	8.39354e-05	-0.129905	0.0330304
6:32358458:T:G	0.261369	0.0496116	0.0441714
6:32358459:G:T	0.743731	0.0131354	0.0401796
6:32358549:T:A	0.804995	-0.0138739	0.0561951
6:32358728:G:A	0.741059	0.0132514	0.0401008
6:32358834:A:G	0.740025	0.0133068	0.0401026
6:32358883:T:C	0.740095	0.0133023	0.0400999
6:32358932:A:AT	0.802544	-0.0166342	0.066522
6:32358942:T:A	0.000304324	-0.125053	0.0346254
6:32359133:G:A	0.746016	0.0129971	0.0401272
6:32359156:A:G	0.738777	0.0133846	0.0401371
6:32359163:G:A	0.738777	0.0133846	0.0401371
6:32359171:C:T	0.738929	0.0133766	0.040137
6:32359208:G:A	0.735562	0.013548	0.0401141
6:32359227:A:G	0.793019	0.0105777	0.0403126
6:32359230:T:C	0.793019	0.0105777	0.0403126
6:32359241:A:G	0.810511	0.00967034	0.0403323
6:32359264:T:TA	0.802442	0.0100561	0.0401941
6:32359267:A:AAG	0.812922	0.0095071	0.0401724
6:32359269:G:GTAA	0.812922	0.0095071	0.0401724
6:32359389:G:A	0.740095	0.0133023	0.0400999
6:32359400:G:GA	0.257227	0.0499115	0.0440537
6:32359513:A:G	0.696985	0.0156835	0.0402766
6:32359514:G:A	0.698021	0.0156268	0.0402758
6:32359519:T:A	0.700747	0.015435	0.0401626
6:32359521:C:T	0.715643	0.0146662	0.0402599
6:32359611:A:G	0.741452	0.0132308	0.0401018
6:32359643:C:G	0.752597	0.0126643	0.0401766
6:32359651:ATTTG:A	0.716634	0.0144667	0.0398573
6:32359763:G:C	0.0161966	0.0823637	0.0342546
6:32359765:A:G	0.383091	0.0535286	0.0613708
6:32359800:T:A	0.760067	0.012256	0.040132
6:32359872:AT:A	0.260223	0.0496226	0.0440751
6:32359904:T:C	0.710137	0.0153477	0.0412937
6:32359908:CT:C	0.246371	-0.090184	0.0777978
6:32359924:TATATATA:T	0.614958	0.021313	0.042371
6:32359924:TATA:TTA	0.560441	0.0282226	0.0484769
6:32359925:A:T	0.506057	0.0378371	0.0568988
6:32359927:A:T	0.600391	0.0251651	0.0480398
6:32359929:A:T	0.627731	0.0217484	0.0448492
6:32359931:A:T	0.617703	0.0223853	0.0448505
6:32359937:T:A	0.892585	0.00574713	0.0425605
6:32359937:T:TTA	0.793643	0.0111579	0.0426552
6:32360050:G:A	0.803336	0.00997396	0.0400509
6:32360060:T:C	0.801944	0.0100464	0.0400522
6:32360069:A:G	0.803336	0.00997396	0.0400509
6:32360135:T:C	0.715059	0.014637	0.0400935
6:32360136:G:A	0.715208	0.0146285	0.0400924
6:32360203:C:T	0.713967	0.0146956	0.0400935
6:32360208:G:T	0.713967	0.0146956	0.0400935
6:32360223:C:T	0.713967	0.0146956	0.0400935
6:32360258:G:A	2.37712e-09	-0.274687	0.0460136
6:32360272:T:C	0.743264	0.0130957	0.0399826
6:32360279:A:AG	0.760183	-0.0170643	0.0559044
6:32360304:G:A	0.292211	0.0362094	0.0343777
6:32360309:G:A	0.292221	0.0362087	0.0343777
6:32360315:A:G	0.000355398	-0.470185	0.131661
6:32360316:A:G	2.093e-06	-0.254798	0.0537069
6:32360319:A:AG	0.898829	0.00498953	0.0392442
6:32360429:TG:T	0.740138	0.0133	0.0401
6:32360443:C:T	0.761754	0.0121339	0.0400224
6:32360477:T:A	0.274943	0.0479517	0.0439219
6:32360532:A:G	0.76171	0.0121362	0.0400224
6:32360551:C:G	0.740095	0.0133023	0.0400999
6:32360589:A:G	0.740095	0.0133023	0.0400999
6:32360641:A:G	0.740095	0.0133023	0.0400999
6:32360644:C:T	0.740095	0.0133023	0.0400999
6:32360714:C:T	0.25999	0.0496335	0.0440632
6:32360849:G:T	0.255054	-0.0413763	0.0363537
6:32360945:T:C	0.761538	0.0121454	0.0400227
6:32360955:G:A	0.270214	0.0484469	0.04394
6:32360970:C:T	0.255545	0.0501197	0.0440813
6:32360986:C:T	0.962804	0.00192108	0.0411943
6:32360987:T:G	0.962804	0.00192108	0.0411943
6:32361035:T:C	0.740665	0.0132722	0.0401004
6:32361080:T:G	0.25999	0.0496335	0.0440632
6:32361130:C:T	0.740095	0.0133023	0.0400999
6:32361223:C:T	0.314477	0.0444837	0.044224
6:32361251:G:A	0.826615	0.00880782	0.0402101
6:32361255:A:G	0.826615	0.00880782	0.0402101
6:32361408:C:T	0.291883	0.0466735	0.0442822
6:32361424:T:C	0.291911	0.0466721	0.0442835
6:32361445:T:C	0.286744	0.047322	0.0444217
6:32361449:C:A	0.278426	0.0481533	0.0444275
6:32361455:TTTC:T	0.246514	0.0511006	0.0440957
6:32361466:TCCC:T	0.272233	0.048807	0.0444535
6:32361485:G:A	0.241729	0.0517799	0.0442308
6:32361525:T:C	0.260338	0.0497435	0.0441931
6:32361566:A:G	0.26046	0.0497315	0.0441938
6:32361583:T:A	0.260386	0.0497395	0.0441941
6:32361610:C:T	0.260428	0.0497371	0.0441958
6:32361612:T:C	0.74247	0.0132086	0.0401985
6:32361613:G:A	0.260428	0.0497371	0.0441958
6:32361677:G:A	0.257416	0.0499438	0.0440997
6:32361694:G:A	0.257451	0.0499403	0.0440998
6:32361742:CT:C	0.256364	0.0500519	0.0440975
6:32361749:G:C	0.244698	0.0513679	0.0441562
6:32361752:C:T	0.244698	0.0513679	0.0441562
6:32361762:G:A	0.252029	0.0505425	0.0441251
6:32361809:T:C	0.252471	0.0504871	0.0441178
6:32361821:C:T	0.639664	0.0193827	0.0414011
6:32361841:T:C	0.316463	0.0443554	0.0442778
6:32361842:G:A	0.316463	0.0443554	0.0442778
6:32361858:C:T	0.249588	0.0508136	0.0441339
6:32361859:T:G	0.249588	0.0508136	0.0441339
6:32361894:A:G	0.25631	0.0500502	0.0440911
6:32361943:C:T	0.260324	0.0496033	0.0440674
6:32361953:A:G	0.260324	0.0496033	0.0440674
6:32362010:C:T	0.261708	0.0495153	0.044117
6:32362011:A:G	0.744782	0.0130671	0.0401412
6:32362020:C:T	0.261229	0.0495683	0.0441199
6:32362049:A:AGTT	0.257555	0.0499568	0.0441241
6:32362075:A:G	0.257139	0.0500032	0.0441264
6:32362085:C:T	0.261607	0.0495158	0.0441082
6:32362128:G:A	0.260121	0.0496609	0.0440997
6:32362182:T:C	0.743913	0.0131268	0.0401828
6:32362217:A:G	0.275063	0.0483231	0.0442732
6:32362245:TAA:T	0.274967	0.048336	0.0442761
6:32362262:A:G	0.261407	0.0496124	0.0441756
6:32362272:A:T	0.261407	0.0496124	0.0441756
6:32362389:G:A	0.260097	0.0496233	0.0440641
6:32362408:G:A	0.265695	0.0490788	0.0440947
6:32362433:C:A	0.265696	0.0490787	0.0440946
6:32362453:A:G	0.749599	0.012806	0.0401231
6:32362703:G:T	0.25999	0.0496335	0.0440632
6:32362745:G:A	0.25999	0.0496335	0.0440632
6:32362832:G:A	0.258418	0.0497909	0.0440573
6:32362930:C:T	0.25999	0.0496335	0.0440632
6:32363012:T:C	0.537814	0.0342	0.0555085
6:32363335:C:T	0.357083	0.0434585	0.0471894
6:32363722:A:G	0.0104616	-0.168472	0.0658047
6:32363774:G:A	0.258259	0.0498372	0.0440835
6:32363816:T:C	8.32728e-05	-0.129967	0.0330304
6:32364667:A:G	0.00107837	0.152983	0.0467948
6:32364891:GCA:G	2.39874e-09	-0.273235	0.0457817
6:32364984:A:G	0.282698	0.0471807	0.0439186
6:32365284:A:T	0.282768	0.0471739	0.0439185
6:32365514:G:GTC	0.282803	0.0471704	0.0439185
6:32365553:C:T	0.320726	0.0677398	0.0682197
6:32365707:T:C	0.777002	0.0113339	0.0400167
6:32365896:A:G	0.770884	0.0116558	0.0400243
6:32365928:G:A	0.777439	0.0113181	0.0400415
6:32365931:C:CT	0.28015	0.047467	0.0439516
6:32365932:C:A	0.28015	0.047467	0.0439516
6:32366331:G:C	0.774629	0.0114527	0.0399989
6:32366625:T:C	0.754591	0.0125278	0.040077
6:32366697:C:CTT	2.41885e-09	-0.274012	0.0459225
6:32367017:G:A	0.00017792	0.160822	0.0429033
6:32367847:T:C	7.52239e-10	-0.256271	0.0416383
6:32368314:C:A	9.3164e-10	-0.254644	0.0416037
6:32368432:TC:T	0.000114617	-0.133918	0.0347174
6:32368436:A:T	0.000124031	-0.133399	0.0347572
6:32368438:CA:C	1.754e-05	-0.14233	0.0331455
6:32368459:G:A	0.42297	0.0352571	0.044001
6:32368483:G:A	0.355016	0.040002	0.0432498
6:32368513:C:T	4.38546e-09	-0.249859	0.0425729
6:32368522:T:A	0.806236	0.0235108	0.0958515
6:32368527:A:ATAC	0.00818879	-0.133913	0.0506442
6:32368558:C:T	0.00541322	-0.0846481	0.0304341
6:32368560:C:T	0.000533641	-0.122925	0.0354938
6:32368561:A:G	0.000158761	-0.127539	0.0337677
6:32368593:A:G	0.0795937	0.0606734	0.0346102
6:32368621:T:C	0.458498	0.0327175	0.0441339
6:32368689:C:A	0.231072	0.0726027	0.0606234
6:32368708:C:T	0.740027	-0.0201571	0.0607477
6:32368709:G:A	0.173791	-0.106914	0.0786065
6:32368760:G:C	0.625765	-0.0495807	0.101663
6:32368942:G:A	0.174137	-0.0819148	0.0602744
6:32368984:C:A	0.0244733	0.270993	0.120462
6:32369323:T:A	0.0104443	-0.168498	0.0658
6:32369702:AT:A	0.36701	0.0388848	0.0431053
6:32370186:AT:A	0.36701	0.0388848	0.0431053
6:32370406:C:T	0.488221	0.0384594	0.0554856
6:32370521:G:A	0.373245	0.0386765	0.0434367
6:32370522:C:G	0.884959	0.00574507	0.0397071
6:32370587:G:C	0.016929	0.129102	0.054057
6:32370646:A:G	0.914884	0.00423118	0.0395883
6:32370794:C:T	0.389541	0.0372182	0.0432543
6:32370816:G:A	0.911739	0.00438805	0.0395871
6:32370908:T:A	0.457595	0.0321526	0.0432849
6:32370969:TG:T	0.242297	0.051186	0.0437762
6:32370975:C:T	0.705517	0.0150806	0.039908
6:32370986:C:A	0.242297	0.051186	0.0437762
6:32371179:G:C	2.04197e-09	-0.274112	0.0457278
6:32371269:C:T	2.43856e-09	-0.273017	0.0457658
6:32371292:A:T	0.915246	0.00421695	0.0396238
6:32371294:C:G	0.915246	0.00421695	0.0396238
6:32371372:T:A	0.387315	0.0374928	0.0433694
6:32371373:CTGGT:C	0.38728	0.0374968	0.0433709
6:32371394:T:C	0.382322	0.0378995	0.0433819
6:32371406:T:TA	0.377944	0.0383348	0.0434788
6:32371409:T:C	0.38284	0.037962	0.0435007
6:32371411:G:T	0.377873	0.0383415	0.0434799
6:32371414:G:T	0.377873	0.0383415	0.0434799
6:32371423:C:T	0.383253	0.037894	0.0434605
6:32371444:A:T	0.386348	0.037544	0.0433403
6:32371528:C:A	0.57632	0.0245668	0.0439661
6:32371533:C:T	0.577232	0.0245035	0.0439577
6:32371538:C:A	0.577251	0.0245024	0.0439581
6:32371539:G:A	0.856224	-0.00724948	0.0400121
6:32371572:A:G	0.460494	0.0323135	0.0437833
6:32371599:C:G	0.464644	0.032037	0.043813
6:32371604:G:A	0.374564	0.0385484	0.0434125
6:32371640:G:A	0.540258	0.0269119	0.0439433
6:32371652:C:A	0.540323	0.0269074	0.0439431
6:32371667:G:A	0.540878	0.0268734	0.0439478
6:32371697:C:T	0.53835	0.0270725	0.0439982
6:32371717:A:G	0.480793	0.030884	0.0438054
6:32371724:T:C	0.474421	0.0313545	0.0438338
6:32371727:A:G	0.474399	0.0313561	0.0438338
6:32371731:C:T	0.474399	0.0313561	0.0438338
6:32371739:T:G	0.388444	0.0374325	0.0434029
6:32371743:C:G	0.388444	0.0374325	0.0434029
6:32371800:C:T	0.387775	0.0374294	0.0433382
6:32371818:G:C	0.387679	0.0374381	0.0433394
6:32371840:C:T	0.387679	0.0374381	0.0433394
6:32371865:C:T	0.460235	0.0323319	0.0437828
6:32371867:G:A	0.460235	0.0323319	0.0437828
6:32371887:G:GA	0.000417099	0.154317	0.0437279
6:32371898:G:T	0.371558	0.0387569	0.0433737
6:32371954:G:A	0.371618	0.0387495	0.0433708
6:32371987:G:A	0.371658	0.0387461	0.0433706
6:32372007:T:C	0.37153	0.0387576	0.0433718
6:32372032:A:G	0.387321	0.0374639	0.0433365
6:32372046:A:G	0.41666	0.0526321	0.0647996
6:32372112:A:G	0.386948	0.0374893	0.0433319
6:32372168:G:T	0.409349	0.0534982	0.0648431
6:32372186:CTG:C	0.382027	0.0378907	0.0433449
6:32372236:C:T	0.394019	0.0369698	0.0433739
6:32372251:T:C	0.369514	0.0389266	0.0433778
6:32372321:C:T	0.386984	0.0374878	0.0433335
6:32372328:G:A	0.386971	0.037489	0.0433337
6:32372337:G:A	0.386971	0.037489	0.0433337
6:32372353:A:G	0.387025	0.0374845	0.0433334
6:32372396:T:C	0.387221	0.0374666	0.0433305
6:32372422:C:G	0.387131	0.0374735	0.0433304
6:32372635:T:A	0.387494	0.0374438	0.0433292
6:32372863:A:T	0.387712	0.0374257	0.0433281
6:32373529:A:G	0.914673	0.00424164	0.0395876
6:32373538:CT:C	3.34201e-05	-0.136337	0.0328618
6:32373576:TA:T	0.917807	0.00408604	0.0395948
6:32373584:G:T	0.151989	0.123497	0.0862086
6:32373591:T:TTG	0.000526242	-0.112318	0.0323961
6:32373595:G:T	0.00285309	-0.0968672	0.0324716
6:32373598:T:G	0.830542	-0.0137428	0.0642166
6:32373598:T:TG	0.000480886	-0.111618	0.0319715
6:32373602:T:G	0.246886	0.0767802	0.0663073
6:32373602:T:TG	3.0226e-05	-0.15847	0.0379864
6:32373698:G:T	3.33615e-05	-0.136349	0.0328613
6:32373829:G:T	0.387821	0.0374166	0.0433275
6:32374160:A:G	0.918306	0.00406167	0.0395997
6:32374191:G:A	0.91969	0.00399486	0.0396222
6:32374205:G:A	0.918427	0.00405562	0.0395998
6:32374216:C:T	4.28512e-06	0.195268	0.0424767
6:32374262:G:A	0.915689	0.00419108	0.0395886
6:32374289:AT:A	2.62751e-10	-0.25818	0.0408559
6:32374289:AT:ATT	3.34478e-06	0.227577	0.048958
6:32374437:A:G	0.360375	0.039751	0.0434603
6:32374595:A:G	0.528255	0.0266998	0.0423355
6:32374640:G:A	0.360092	0.0397764	0.0434626
6:32374717:GGCTT:G	0.407155	0.0536001	0.0646633
6:32374718:GCTT:G	0.290135	0.0706394	0.0667778
6:32374722:GGCCCCAGA:G	0.290203	0.0706292	0.0667776
6:32374723:GCCCCAGA:G	0.407155	0.0536001	0.0646633
6:32375018:C:A	0.804876	-0.0131818	0.0533584
6:32375095:T:C	0.555043	-0.0376551	0.0637983
6:32375280:C:G	0.382152	-0.0270385	0.0309387
6:32375318:G:A	0.423834	-0.0519943	0.0650102
6:32375347:T:G	0.9941	-0.000577924	0.0781558
6:32375374:G:A	0.38193	-0.0270509	0.0309385
6:32375424:G:A	0.381853	-0.0270553	0.0309385
6:32375646:AAC:A	0.499281	-0.0225549	0.0333839
6:32375695:G:A	0.512094	-0.0216891	0.0330837
6:32375796:A:T	0.525521	0.0268771	0.0423356
6:32375936:AT:A	0.837221	-0.0071958	0.0350248
6:32376019:G:T	0.330674	0.0349898	0.0359697
6:32376882:T:G	0.357271	0.0261591	0.0284159
6:32377295:A:G	7.30964e-08	0.263991	0.0490381
6:32377408:T:A	1.54751e-09	-0.275647	0.0456419
6:32377408:T:C	5.19776e-06	0.127739	0.0280335
6:32377588:T:A	0.367649	0.0255987	0.028415
6:32377712:C:T	0.803206	-0.00833791	0.0334587
6:32377716:TCATG:T	0.0603479	0.0618534	0.0329315
6:32377720:GCA:G	0.0605198	0.0617983	0.0329242
6:32377878:T:G	0.104074	-0.142253	0.0875181
6:32378132:G:A	0.441026	0.0350397	0.0454788
6:32378633:T:A	0.069272	0.119747	0.065917
6:32378647:T:A	0.122913	-0.0865137	0.0560808
6:32378647:T:TAA	0.341103	-0.0272621	0.028637
6:32378680:TAAAAC:T	0.351496	0.0264885	0.0284305
6:32378701:A:G	1.58053e-12	0.275014	0.0389139
6:32378746:T:TTG	6.28104e-06	0.127157	0.0281526
6:32378746:T:TTGTG	1.67645e-09	-0.2759	0.0457819
6:32378940:C:T	0.0615897	0.0615379	0.0329214
6:32378945:T:A	1.99966e-09	-0.273355	0.0455756
6:32379263:A:G	0.570241	-0.0323045	0.0569045
6:32379313:A:ACACAC	0.325064	0.0346955	0.0352559
6:32379313:A:C	0.00846318	-0.162372	0.0616679
6:32379314:C:CACACCAGAGAGCCAG	0.235795	0.0340018	0.0286799
6:32379316:GA:G	0.136822	0.0430985	0.0289693
6:32379316:G:C	0.762525	0.00994441	0.0329103
6:32379318:A:AAG	0.237007	-0.0626468	0.0529783
6:32379318:A:C	0.779267	0.00922251	0.0329053
6:32379319:C:CAGAGAGCCAGAGAG	0.238547	0.0338158	0.0286908
6:32379319:C:G	0.167023	0.0492659	0.0356526
6:32379383:G:C	0.852342	0.00646775	0.0347483
6:32379547:C:T	0.757289	0.0107604	0.0348184
6:32379880:TC:T	1.54653e-12	0.275358	0.038946
6:32380073:C:T	0.560466	-0.0330775	0.0568196
6:32380398:CAT:C	0.0608638	0.0617066	0.0329193
6:32380715:C:T	0.563277	0.0161793	0.0279929
6:32380717:C:G	0.0608546	0.0617212	0.0329259
6:32380782:T:A	0.385283	0.0247063	0.0284568
6:32380785:G:A	0.379941	0.0249837	0.0284551
6:32380818:A:G	0.386292	0.0246487	0.0284509
6:32380826:G:A	0.381031	0.0249207	0.0284484
6:32380830:G:C	0.349951	0.033267	0.0355917
6:32380860:C:A	0.372985	0.0253284	0.0284302
6:32381210:T:C	0.39466	0.0241982	0.0284285
6:32381268:G:GC	0.375807	0.0251641	0.0284132
6:32381374:G:C	5.30403e-09	-0.336858	0.0577074
6:32381443:A:T	5.18745e-09	-0.337069	0.057707
6:32381472:T:C	0.240102	0.0346673	0.0295108
6:32381852:GAA:G	0.39471	0.0305809	0.0359308
6:32381940:A:T	0.0207071	-0.10188	0.0440414
6:32382272:A:AAAAGAAGG	1.03864e-06	0.141836	0.0290399
6:32382276:G:GAAGGAAAG	1.10313e-06	0.142613	0.0292703
6:32382279:G:GGAAAGAAG	1.23189e-06	0.141993	0.0292742
6:32382280:G:GAAAGAAGA	8.13106e-06	0.132529	0.0297038
6:32382284:G:GAAGGAAAG	1.10188e-06	0.142624	0.0292711
6:32382291:G:A	0.820297	0.0132144	0.0581716
6:32382335:GAAAGA:G	0.33126	0.0464135	0.0477712
6:32382363:AG:A	0.773247	0.0150082	0.052088
6:32382609:C:G	0.536231	0.0332304	0.0537254
6:32382638:T:C	0.538102	0.033079	0.0537272
6:32382749:A:G	0.545116	0.0324995	0.0537098
6:32382812:G:A	0.481402	-0.0461067	0.065488
6:32382861:T:TAAATA	2.55286e-05	0.132801	0.0315435
6:32382998:G:C	0.310261	0.0551271	0.0543299
6:32383027:G:A	0.823801	0.0120143	0.0539585
6:32383208:G:T	0.562498	0.0310736	0.0536552
6:32383249:T:C	0.562498	0.0310736	0.0536552
6:32383341:A:C	0.562498	0.0310736	0.0536552
6:32383441:T:G	0.559479	0.0313213	0.0536676
6:32383488:T:A	0.56028	0.0312607	0.0536733
6:32383532:A:G	0.205168	0.0723745	0.0571243
6:32383573:C:T	8.06703e-13	0.278802	0.0389388
6:32383633:G:C	0.564679	0.0308681	0.0535992
6:32384273:C:A	2.25826e-08	0.275673	0.049307
6:32384283:C:A	2.04161e-05	0.266471	0.0625476
6:32384343:G:A	0.562498	0.0310736	0.0536552
6:32384892:G:A	0.0163064	0.141701	0.0589934
6:32384933:G:A	5.81037e-11	0.249618	0.0381182
6:32385119:C:T	0.26538	0.0429433	0.0385569
6:32385399:A:G	9.6035e-06	0.14597	0.0329809
6:32385583:G:T	0.712507	0.0201832	0.0547726
6:32385596:T:C	0.290039	0.0522492	0.0493832
6:32385947:GA:G	0.806682	0.0132206	0.0540261
6:32386061:C:T	0.563197	0.0310182	0.0536554
6:32386188:A:G	0.44204	0.0469224	0.061037
6:32386383:A:G	0.562498	0.0310736	0.0536552
6:32386417:C:CT	0.489361	0.0370572	0.0536032
6:32386433:G:A	0.979433	0.000927862	0.0359917
6:32386471:A:G	5.01775e-06	0.150087	0.0328847
6:32386495:T:C	0.423939	0.0440603	0.0551024
6:32386506:T:C	0.424614	0.0439955	0.0551017
6:32386554:C:T	0.0394619	-0.0589318	0.0286169
6:32386619:T:C	0.00246059	0.0870867	0.0287591
6:32386643:G:A	0.562498	0.0310736	0.0536552
6:32386650:C:T	0.478458	-0.0462116	0.0651984
6:32386704:C:T	0.290056	0.050618	0.0478431
6:32386707:T:C	0.562498	0.0310736	0.0536552
6:32387373:GGAAA:G	1.18648e-07	-0.320905	0.0605988
6:32389255:C:A	0.505183	0.0222496	0.0333899
6:32389391:A:G	0.145957	0.0668561	0.045982
6:32389512:C:G	0.315631	-0.0287163	0.0286168
6:32389543:A:C	0.763574	0.0175651	0.0583964
6:32389552:A:G	0.859803	0.0091896	0.052029
6:32389614:C:T	0.882699	0.0079288	0.0537368
6:32389618:A:G	0.882699	0.0079288	0.0537368
6:32389671:G:C	0.886638	0.00766129	0.053741
6:32389747:T:G	0.384045	-0.0331025	0.0380284
6:32389813:C:CTATT	0.249835	-0.0570133	0.0495444
6:32389908:T:A	0.88604	0.00770358	0.053752
6:32389997:C:T	0.000540843	-0.102206	0.029542
6:32390142:T:A	0.887487	0.00760572	0.0537564
6:32390175:A:G	0.452295	0.0377426	0.0502167
6:32390196:T:C	0.610073	0.0275538	0.0540304
6:32390206:T:C	0.593398	-0.0270118	0.0505917
6:32390332:C:T	0.790557	0.0147708	0.0556156
6:32390377:G:T	0.887354	0.00761473	0.053756
6:32390414:C:A	0.688964	0.0208804	0.0521671
6:32390414:C:CAA	0.312248	-0.0491202	0.048609
6:32390464:T:G	0.902671	0.00657247	0.053746
6:32390484:C:T	0.903056	0.00654651	0.0537474
6:32390510:CT:C	0.900453	0.00672131	0.053732
6:32390559:A:G	0.891322	0.00734656	0.053769
6:32390578:T:C	0.000101281	-0.115139	0.0296178
6:32390621:A:G	0.547344	0.0406379	0.0675334
6:32390676:C:T	0.59083	-0.0272024	0.0505965
6:32390703:G:C	0.0347587	0.102237	0.0484268
6:32390758:TGA:T	0.885376	0.00775041	0.0537635
6:32390820:G:A	0.35973	0.0695704	0.0759601
6:32390903:C:T	0.0145057	-0.279435	0.114312
6:32390904:G:A	5.2683e-05	-0.14028	0.0346936
6:32390924:C:T	0.934721	0.00442187	0.0539872
6:32390934:T:C	0.55274	-0.0301479	0.0507833
6:32391050:T:C	0.585818	-0.0275772	0.050609
6:32391084:T:C	0.605322	-0.026197	0.0506945
6:32391113:G:A	3.25548e-08	-0.515653	0.0932953
6:32391192:T:C	0.813445	0.00930503	0.0394308
6:32391301:A:G	0.585081	-0.0276295	0.0506055
6:32391309:TAA:T	0.586952	0.029386	0.0540921
6:32391345:C:T	0.944494	-0.00549314	0.0788989
6:32391422:A:G	0.944494	-0.00549314	0.0788989
6:32391470:T:G	0.891534	0.00734982	0.0538987
6:32391485:T:C	0.587592	-0.0275015	0.0507101
6:32391503:C:T	0.587457	-0.0275114	0.0507101
6:32391514:G:C	0.587388	-0.0275165	0.05071
6:32391527:G:A	0.349663	0.0711089	0.0760326
6:32391589:G:A	0.58346	-0.0277293	0.0505697
6:32391695:T:C	0.681446	-0.0127492	0.0310585
6:32391772:G:A	0.0320473	0.103916	0.0484725
6:32391800:C:A	0.89665	0.00699294	0.0538358
6:32391833:AAAG:A	0.610604	-0.0258308	0.0507271
6:32391851:A:G	0.908706	-0.00609475	0.05315
6:32391991:T:C	0.0318898	0.103769	0.0483592
6:32392054:C:T	0.58126	-0.027914	0.0506106
6:32392073:C:A	0.289149	0.0546778	0.0515834
6:32392263:C:T	0.93405	0.010368	0.125293
6:32392268:A:AT	0.643731	-0.0219249	0.0474063
6:32392282:T:A	0.834681	-0.0114456	0.0548416
6:32392288:AGTG:A	0.884843	0.00668768	0.046175
6:32392289:GT:G	0.605292	-0.0278095	0.0538103
6:32392291:G:A	0.610144	0.0214199	0.0420106
6:32392302:ATT:A	0.488757	0.0327365	0.0472874
6:32392303:T:A	0.535436	0.0292798	0.0472461
6:32392304:T:A	0.48248	0.0332105	0.0472869
6:32392304:T:TA	0.829548	0.0120388	0.0559216
6:32392308:T:A	0.410064	0.0643525	0.0781185
6:32392433:G:T	0.581134	-0.0279219	0.0506081
6:32392448:A:AATTG	0.622813	-0.0249869	0.0508
6:32392451:T:A	3.08237e-09	-0.61112	0.103105
6:32392481:A:G	0.588163	-0.0274363	0.0506673
6:32392543:T:C	0.994122	-0.000288283	0.0391327
6:32392570:C:T	0.904762	0.00644146	0.0538366
6:32392591:T:C	0.000359913	0.10081	0.028255
6:32392661:C:T	2.36829e-05	-0.145596	0.0344443
6:32392710:C:A	0.628812	0.0230215	0.0476242
6:32392720:T:C	0.905307	0.00639753	0.053779
6:32392757:G:A	0.0160693	0.0969676	0.04028
6:32392764:G:C	0.578455	-0.0281185	0.0506054
6:32393062:C:G	1.86184e-05	0.129099	0.0301574
6:32393150:C:T	0.121502	-0.0578226	0.0373411
6:32393161:A:T	1.84665e-05	0.129163	0.0301595
6:32393281:C:T	0.119558	-0.0581024	0.0373257
6:32393354:T:G	0.929159	0.00478156	0.0537836
6:32393542:T:G	5.24571e-09	-0.636571	0.109017
6:32393686:G:A	0.570522	-0.0287596	0.050697
6:32393768:A:T	0.580104	-0.0279931	0.0505992
6:32393915:C:G	0.905061	0.00641437	0.0537802
6:32393959:T:C	0.899432	-0.00638781	0.0505448
6:32393999:A:AG	0.977203	-0.0011183	0.0391346
6:32394027:A:G	0.994932	-0.00024871	0.0391587
6:32394060:T:C	0.946903	-0.00260893	0.0391756
6:32394098:A:G	6.3211e-05	-0.120298	0.0300708
6:32394098:A:T	0.7226	-0.018876	0.0531739
6:32394121:C:A	0.72363	-0.018801	0.0531685
6:32394122:G:T	0.0248494	0.108364	0.0482964
6:32394177:T:C	0.610455	-0.0260064	0.0510506
6:32394184:G:A	0.000165009	0.106901	0.0283758
6:32394251:T:A	1.68126e-05	0.129779	0.0301566
6:32394255:A:AC	0.326702	-0.0768784	0.0783851
6:32394255:A:C	0.545329	-0.0469885	0.077696
6:32394279:T:C	0.904107	0.0064787	0.0537763
6:32394330:T:TG	0.580109	-0.027993	0.0505996
6:32394370:A:G	0.521071	-0.0329436	0.0513384
6:32394443:C:T	0.907817	0.00622887	0.0537932
6:32394448:C:A	0.906257	0.00633415	0.0537882
6:32394511:C:A	0.578037	-0.0281523	0.0506106
6:32394537:C:T	0.988662	-0.000556319	0.0391477
6:32394547:T:G	0.893328	0.00723005	0.0539177
6:32394585:C:T	0.570991	0.030705	0.0541924
6:32394615:T:C	0.571568	-0.0286492	0.05064
6:32394622:T:C	0.913818	0.00582491	0.0538227
6:32394690:T:C	0.579566	-0.0280336	0.0506006
6:32394802:C:T	0.904365	0.00646774	0.053831
6:32394827:G:A	0.904677	0.00644644	0.0538303
6:32394845:G:A	0.589446	0.0291812	0.0540755
6:32394911:G:A	0.000123479	0.115378	0.0300532
6:32395011:TCC:T	0.903816	0.00649799	0.0537726
6:32395201:T:C	0.903984	0.00648667	0.0537731
6:32395236:C:A	0.577268	-0.0282091	0.0506102
6:32395244:C:G	0.906963	0.00628598	0.053786
6:32395257:T:TA	0.577991	-0.0281545	0.0506083
6:32395428:C:T	0.903816	0.00649799	0.0537726
6:32395465:T:G	0.606016	0.0279341	0.0541601
6:32395626:A:G	0.903816	0.00649799	0.0537726
6:32395641:T:C	0.694974	0.0187171	0.0477339
6:32395656:A:T	0.942149	-0.00367608	0.0506565
6:32395914:T:G	0.903816	0.00649799	0.0537726
6:32395997:ATG:A	0.579904	-0.028008	0.0505993
6:32396078:C:T	0.49607	0.0419504	0.0616296
6:32396079:G:A	2.11193e-09	0.264933	0.0442369
6:32396108:AC:A	0.0729282	-0.0500433	0.027906
6:32396179:A:AT	0.903816	0.00649799	0.0537726
6:32396265:G:A	0.903816	0.00649799	0.0537726
6:32396277:A:G	0.0495599	0.0650119	0.0331061
6:32396288:C:T	0.903816	0.00649799	0.0537726
6:32396384:A:G	0.260675	0.086176	0.0766147
6:32396681:CATTTACTG:C	1.98347e-05	-0.146442	0.0343217
6:32396787:G:A	0.903816	0.00649799	0.0537726
6:32396930:G:A	6.14302e-14	-0.393504	0.0524323
6:32396964:C:T	3.82821e-06	-0.155935	0.0337486
6:32397028:G:A	0.903816	0.00649799	0.0537726
6:32397096:A:G	0.903816	0.00649799	0.0537726
6:32397190:C:G	0.485715	0.0430314	0.0617256
6:32397308:C:T	0.238658	0.0600345	0.0509481
6:32397309:A:G	0.187961	0.047108	0.035779
6:32397401:A:T	0.904518	0.00645061	0.0537746
6:32397557:G:A	0.361066	-0.0676954	0.0741189
6:32397574:T:C	0.679464	-0.0149326	0.0361395
6:32397576:C:T	0.0362771	-0.108436	0.051789
6:32397794:C:G	0.000145914	-0.117873	0.0310361
6:32397813:C:T	0.000238872	0.111388	0.0303187
6:32397863:G:T	0.0232235	0.109399	0.0481989
6:32398322:C:T	0.903115	0.00654575	0.0537738
6:32398525:G:T	9.18264e-05	0.117445	0.0300277
6:32398675:T:A	0.000146765	-0.117813	0.0310321
6:32398748:C:A	0.190994	0.0467971	0.0357873
6:32398781:G:C	0.0735602	-0.0499374	0.0279083
6:32398790:GAGTTA:G	0.000140969	-0.118187	0.031049
6:32398853:T:TA	0.0744535	-0.0497731	0.0279026
6:32398872:T:G	0.0307163	0.0812488	0.0376025
6:32398917:GTATACACATATACCATATGACA:G	0.028096	0.0827498	0.037683
6:32398948:T:TA	0.000146837	-0.117809	0.031032
6:32399159:T:C	0.198981	0.0459698	0.0357892
6:32399261:C:G	0.0315263	0.0808415	0.0375943
6:32399785:A:G	0.0315263	0.0808415	0.0375943
6:32400230:T:G	0.900712	0.00670772	0.0537643
6:32400833:AT:A	0.00014674	-0.117814	0.0310321
6:32401036:A:T	0.0272481	0.106504	0.0482366
6:32401237:G:A	0.258487	0.0866208	0.0766573
6:32401263:T:C	0.00014676	-0.117812	0.031032
6:32401785:G:T	0.262761	0.0792193	0.0707385
6:32401845:C:G	0.0733356	-0.0499603	0.0278993
6:32401889:G:A	0.658389	-0.0175719	0.0397429
6:32401908:G:A	0.89841	0.00686321	0.0537574
6:32401996:G:T	0.000135084	-0.11838	0.0310139
6:32402116:T:G	0.0809603	-0.136593	0.0782707
6:32402116:T:TG	1.73979e-05	-0.147452	0.0343238
6:32402225:T:C	0.000134898	-0.118391	0.0310141
6:32402686:C:T	0.202528	0.0456024	0.0357839
6:32402778:T:G	6.78055e-14	-0.392787	0.0524272
6:32402968:G:A	0.23315	0.0606179	0.0508419
6:32403240:G:GT	0.0315335	0.0808391	0.0375948
6:32403321:A:C	8.09709e-06	0.277609	0.0622079
6:32403382:G:C	0.0349399	-0.206104	0.0977232
6:32403396:CA:C	0.176319	0.0481867	0.0356365
6:32403397:A:AC	0.00239153	0.0884203	0.0291169
6:32403401:CGT:C	0.0124909	0.234717	0.0939632
6:32404016:T:TAC	0.000162295	-0.117132	0.0310575
6:32404043:A:G	0.0311825	0.0810389	0.0376097
6:32404093:C:T	0.000111073	-0.119978	0.0310418
6:32404276:T:A	0.483238	0.0433077	0.0617707
6:32405044:G:C	0.744909	0.0162229	0.0498615
6:32405362:G:C	0.07463	-0.0497344	0.0278979
6:32405692:GA:G	0.000130487	-0.118793	0.0310527
6:32405733:C:T	0.240599	0.130918	0.111563
6:32405865:A:C	0.556749	0.0234381	0.0398825
6:32406085:G:T	0.686053	0.0196839	0.0486962
6:32406100:C:T	0.0278446	0.0827451	0.0376205
6:32406245:CA:C	0.177152	0.0477364	0.0353714
6:32406248:A:C	0.632137	-0.0190736	0.0398427
6:32406342:A:C	0.0308446	-0.0618497	0.0286464
6:32406412:C:G	0.0294545	0.0818384	0.0375863
6:32406549:C:T	0.252716	0.0877669	0.0767342
6:32406611:C:A	0.57551	0.0302114	0.0539532
6:32406704:T:G	0.195829	0.0462963	0.0357908
6:32406807:G:A	0.0386942	-0.064989	0.0314348
6:32406862:AAAAAAAAAGAAT:A	0.0616301	0.145035	0.0776024
6:32406901:A:G	0.913248	0.00586043	0.0537939
6:32407206:C:T	0.907825	0.00622728	0.0537841
6:32407260:C:A	0.909909	0.00608685	0.053793
6:32407302:A:G	0.0429942	0.0670107	0.0331119
6:32407310:T:G	0.042689	0.0671089	0.0331118
6:32407404:G:C	0.0380549	0.068738	0.0331385
6:32407433:G:C	0.0220981	0.086131	0.0376335
6:32407440:T:C	0.0219322	0.086237	0.0376328
6:32407537:C:T	0.956145	-0.00433915	0.0789054
6:32407855:T:C	0.903816	0.00649799	0.0537726
6:32408151:G:A	0.903816	0.00649799	0.0537726
6:32408207:GAA:G	0.200419	-0.0394538	0.0308146
6:32408207:GAA:GA	0.250398	0.0365106	0.0317654
6:32408500:T:G	0.00193752	0.175862	0.056736
6:32408902:G:A	0.575972	0.0264955	0.0473745
6:32408907:G:A	0.036187	0.0690486	0.0329616
6:32408917:T:C	0.211517	0.0446995	0.0357766
6:32409046:G:A	0.636352	0.023437	0.0495701
6:32409056:A:G	0.245556	0.0351181	0.0302426
6:32409060:G:A	0.657803	0.0234694	0.0529845
6:32409188:GA:G	0.040474	0.076181	0.0371818
6:32409286:G:T	0.903816	0.00649799	0.0537726
6:32409697:C:A	0.903816	0.00649799	0.0537726
6:32409844:G:A	0.903816	0.00649799	0.0537726
6:32409953:A:G	0.903816	0.00649799	0.0537726
6:32410083:C:A	0.0110706	0.122396	0.0481785
6:32410087:T:C	0.0938409	0.0630939	0.0376573
6:32410159:AG:A	0.0110715	0.122394	0.0481784
6:32410210:T:C	0.669267	0.0170148	0.0398329
6:32410691:G:A	0.676308	0.0221419	0.0530338
6:32411712:G:A	0.229362	0.0612442	0.0509518
6:32411971:TGAGTCTAGGGATCTAGAAAATACATTAGAATATG:T	0.690444	0.0158661	0.0398393
6:32411994:CA:C	0.413451	-0.0401351	0.0490747
6:32412004:T:C	0.803755	0.0100945	0.0406234
6:32412005:G:T	0.803755	0.0100945	0.0406234
6:32412114:C:T	0.136568	0.114698	0.0770461
6:32412279:G:GAACTAACT	0.624354	0.0139008	0.0283871
6:32412388:T:A	0.0712202	0.0834208	0.0462403
6:32412388:T:G	0.480118	-0.0201748	0.0285716
6:32412395:C:A	0.198736	0.0448898	0.0349293
6:32412480:G:A	0.689791	0.011297	0.0283033
6:32412566:T:A	0.669171	0.0170198	0.0398324
6:32413978:C:A	0.0176535	0.0954826	0.0402404
6:32414200:C:A	0.210551	0.0719544	0.0574692
6:32414290:A:G	0.00247802	-0.0864345	0.0285638
6:32414433:C:T	2.25622e-06	-0.141276	0.0298743
6:32414473:C:T	0.569777	0.0351257	0.0617997
6:32414526:T:G	0.107185	-0.217406	0.134953
6:32414543:T:A	2.59511e-08	-0.230747	0.0414508
6:32414552:A:AC	5.36805e-05	0.244479	0.0605297
6:32414553:AAAAC:A	0.424855	0.0273077	0.034219
6:32414554:AAAC:A	0.474776	0.0241399	0.0337748
6:32414555:AAC:A	0.425141	0.0268324	0.0336442
6:32414639:G:A	0.00200874	-0.088402	0.0286189
6:32414647:A:G	0.892097	0.00730815	0.0538746
6:32414668:G:A	9.04326e-07	-0.145751	0.0296762
6:32414717:AAAAG:A	0.0113877	-0.158154	0.0624973
6:32414948:T:C	0.0719112	0.0831904	0.0462251
6:32415150:C:G	5.32902e-05	0.244464	0.0605003
6:32415211:G:A	0.0720827	0.0831425	0.0462264
6:32415422:G:T	2.20755e-06	-0.141483	0.0298902
6:32415426:A:G	0.703104	0.0151707	0.039804
6:32415457:G:A	2.23668e-06	-0.141408	0.0298912
6:32415464:A:T	2.22037e-06	-0.141451	0.0298908
6:32415522:C:T	0.000866232	-0.0941812	0.0282766
6:32415540:G:T	2.47474e-06	-0.140712	0.0298739
6:32415572:G:C	0.153766	0.125635	0.0880809
6:32415585:C:A	2.58763e-06	-0.14053	0.0298929
6:32415777:CAT:C	0.705218	0.0199854	0.0528314
6:32415788:T:C	0.705218	0.0199854	0.0528314
6:32415805:T:C	0.0700122	0.083485	0.0460777
6:32415975:G:A	0.0700122	0.083485	0.0460777
6:32415982:T:C	0.070519	0.0834819	0.0461593
6:32416058:C:T	1.0238e-05	-0.545979	0.123746
6:32416058:CT:C	0.850003	0.00558581	0.0295366
6:32416078:A:G	0.0700327	0.0834839	0.0460804
6:32416161:G:A	0.0723427	0.0828907	0.0461284
6:32416175:G:A	0.0723514	0.0828908	0.0461299
6:32416189:T:A	0.0723627	0.0828898	0.0461312
6:32416320:T:TATGATG	2.59973e-06	-0.140434	0.0298787
6:32416366:A:G	0.00203275	-0.0883117	0.0286224
6:32416400:G:GCCTGACAGCATAGCAAGA	0.0693942	0.0839772	0.0462469
6:32416402:C:CTG	0.154799	0.0700424	0.0492292
6:32416414:ACT:A	0.0707157	0.0834305	0.0461631
6:32416432:G:T	0.577149	0.0264482	0.0474362
6:32416441:TCG:T	0.086275	0.0794389	0.0463097
6:32416442:CG:C	0.0498939	0.0911196	0.0464689
6:32416443:G:T	0.156093	-0.0996924	0.0702883
6:32416466:C:A	0.0521635	0.0902475	0.0464766
6:32416467:G:A	0.708008	0.0148981	0.0397778
6:32416469:G:C	2.8146e-06	-0.139955	0.0298799
6:32416479:C:T	0.0522759	0.0901927	0.0464706
6:32416532:T:A	0.054185	0.0899661	0.046727
6:32416534:T:C	0.0541968	0.089962	0.0467272
6:32416550:A:G	0.0545453	0.08975	0.0466845
6:32416573:A:G	0.0587323	0.0887601	0.0469583
6:32416574:T:C	0.0572805	0.0890132	0.0468204
6:32416584:T:A	0.0588381	0.0887117	0.0469523
6:32416591:A:T	0.0578908	0.0887591	0.0468009
6:32416633:C:T	0.0698827	0.0844483	0.0465878
6:32416645:G:T	0.0698979	0.0844453	0.0465887
6:32416666:C:T	0.0675658	0.0855112	0.0467813
6:32416704:C:T	0.0670914	0.0855413	0.0467168
6:32416711:ATGTTT:A	0.126963	0.0666977	0.0437022
6:32416718:G:GT	0.0678157	0.0853627	0.0467426
6:32416729:GT:G	0.0385727	0.0986934	0.0477076
6:32416736:GT:G	2.9352e-05	-0.130228	0.0311668
6:32416739:T:C	0.296622	-0.0383413	0.0367357
6:32416785:T:C	0.0580919	0.0882291	0.0465588
6:32416799:T:G	0.0823843	0.148894	0.0857181
6:32416806:A:G	0.0564254	0.0887316	0.0465115
6:32416826:C:T	2.49706e-06	-0.140727	0.0298887
6:32416905:GAA:G	0.0739582	0.0827969	0.0463362
6:32416906:A:G	0.0750708	0.0833655	0.0468337
6:32416909:C:G	0.129267	0.0691823	0.0456047
6:32416923:AG:A	0.690672	0.0261281	0.0656578
6:32416924:G:A	0.586931	-0.0407837	0.075068
6:32416932:G:A	0.00939714	-0.214579	0.0826174
6:32416934:A:AG	3.51353e-06	-0.141873	0.0305875
6:32416936:G:A	3.5154e-06	-0.141869	0.0305875
6:32416937:G:GAGAAA	0.853283	-0.00692785	0.0374617
6:32416938:AAG:A	0.651346	0.0208941	0.0462368
6:32416940:G:A	0.111331	-0.0497248	0.0312295
6:32416943:AGG:A	0.76686	0.0255199	0.0860747
6:32416945:G:GGTGA	0.0127861	0.387704	0.155725
6:32416949:GA:G	0.0809437	0.107561	0.0616311
6:32416985:G:A	0.0605218	0.0863804	0.0460211
6:32417001:G:GAAA	0.000669802	-0.137234	0.0403435
6:32417002:G:A	0.0180677	-0.118461	0.0501056
6:32417011:G:A	0.0571635	-0.084333	0.0443378
6:32417013:G:A	0.182836	-0.18819	0.141276
6:32417020:A:AGAAAG	0.746868	0.0101556	0.0314636
6:32417020:A:G	0.00428255	-0.13046	0.0456702
6:32417022:A:G	0.206365	-0.0736232	0.0582635
6:32417079:G:A	0.101966	0.0761263	0.0465491
6:32417097:G:A	0.528781	-0.0717422	0.113901
6:32417103:G:GA	0.0610989	-0.105481	0.0563232
6:32417117:A:G	0.0223682	-0.121157	0.0530446
6:32417167:G:A	0.073141	0.082053	0.0457898
6:32417185:A:G	0.0803968	0.0799106	0.0457053
6:32417189:G:A	0.0753482	0.0819504	0.0460825
6:32417227:GA:G	0.0345872	-0.0940898	0.0445257
6:32417229:A:G	0.401029	-0.0549428	0.0654248
6:32417242:AAAG:A	0.00308323	-0.0924942	0.0312553
6:32417244:A:G	0.0809729	0.0806141	0.0461953
6:32417265:G:A	0.0498259	0.0906873	0.0462347
6:32417278:G:A	2.82559e-06	-0.140684	0.0300407
6:32417283:GA:G	0.0791984	0.0873683	0.0497724
6:32417287:GGA:G	0.0359997	0.105903	0.050504
6:32417292:G:GAAGA	0.0359949	0.105907	0.0505043
6:32417320:AGAAG:A	0.487892	0.0423859	0.0611042
6:32417323:AGG:A	0.419683	0.0494668	0.0612994
6:32417342:AAAAG:A	0.000561228	-0.100376	0.0290971
6:32417348:AAG:A	3.62393e-05	-0.135961	0.0329184
6:32417354:GA:G	0.262107	-0.084386	0.075249
6:32417361:G:A	0.569588	-0.0378225	0.0665119
6:32417369:AG:A	0.0492357	0.143747	0.0730963
6:32417376:AAG:A	0.349887	0.0327038	0.0349845
6:32417377:AG:A	0.760596	-0.0118895	0.0390204
6:32417379:AG:A	0.775939	-0.01133	0.0398082
6:32417406:T:C	0.0749946	0.0818561	0.0459737
6:32417433:C:T	7.56036e-08	-0.331663	0.0616781
6:32417469:T:C	0.058998	0.092387	0.0489284
6:32417486:G:A	0.0747431	0.0820157	0.0460236
6:32417522:T:C	0.0631301	0.0854637	0.0459909
6:32417545:T:C	0.0752961	0.081829	0.0460061
6:32417604:T:C	0.0742583	0.0822872	0.0460988
6:32417605:G:A	0.0742557	0.0822877	0.0460987
6:32417674:T:C	0.0749814	0.0818602	0.0459739
6:32417704:C:T	2.72014e-06	-0.140185	0.0298846
6:32417715:G:A	0.0744285	0.0822125	0.046084
6:32417720:C:T	0.0742388	0.0822689	0.0460855
6:32417723:A:G	0.0742409	0.0822678	0.0460851
6:32417766:T:C	0.0749934	0.0818566	0.0459739
6:32417794:A:AT	0.000281243	0.222983	0.061394
6:32417794:A:G	0.579741	0.0262648	0.0474297
6:32417825:G:T	0.0750483	0.0818531	0.0459805
6:32417845:T:C	0.0750334	0.0818537	0.0459785
6:32417877:A:G	0.0700234	0.0834843	0.0460792
6:32417901:C:T	0.067811	0.08421	0.0461106
6:32417932:C:T	0.0700113	0.0834855	0.0460778
6:32417933:G:A	0.677266	0.0284884	0.0684494
6:32417937:C:T	0.294424	-0.0384613	0.0366834
6:32417962:TGTG:T	0.0696221	0.0836147	0.0460849
6:32418018:C:T	2.66234e-05	-0.130962	0.0311772
6:32418067:G:T	0.0692419	0.0837608	0.0461025
6:32418114:T:C	0.0690417	0.0838221	0.046103
6:32418136:G:GC	0.0478666	0.0924469	0.0467245
6:32418152:C:G	0.0478666	0.0924469	0.0467245
6:32418157:G:T	2.54992e-06	-0.140737	0.0299179
6:32418159:G:GA	0.0478666	0.0924469	0.0467245
6:32418169:C:T	0.0697981	0.0835496	0.0460781
6:32418188:G:T	0.294407	-0.0384638	0.0366845
6:32418227:G:A	0.59548	-0.0167367	0.0315244
6:32418251:T:C	0.0717425	0.0830075	0.0460961
6:32418300:G:C	0.0717885	0.0829946	0.0460964
6:32418321:G:A	0.900759	0.00671632	0.0538586
6:32418330:C:A	0.0712192	0.0831852	0.0461096
6:32418355:A:AC	2.68238e-05	-0.130911	0.0311777
6:32418396:C:A	0.067458	0.0844665	0.0461916
6:32418416:C:T	4.93517e-05	-0.141144	0.0347758
6:32418434:C:T	0.067458	0.0844665	0.0461916
6:32418546:A:G	0.0705868	0.0833871	0.046118
6:32418561:T:C	2.47324e-06	-0.14074	0.029879
6:32418579:A:C	0.000906026	-0.0938647	0.0282879
6:32418622:T:G	0.0683559	0.0841886	0.0461901
6:32418649:C:A	0.0690123	0.0839931	0.0461922
6:32418657:G:A	0.0690123	0.0839931	0.0461922
6:32418710:C:A	2.63375e-05	-0.131047	0.0311793
6:32418722:G:A	0.140452	0.113931	0.077288
6:32418784:AG:A	0.0711622	0.0832037	0.0461105
6:32418843:A:T	0.0722522	0.0828892	0.0461129
6:32418859:G:C	0.0717028	0.0830714	0.0461251
6:32418869:C:T	0.0705061	0.0836033	0.0462242
6:32418880:T:C	0.0705061	0.0836033	0.0462242
6:32418893:C:T	0.0706104	0.0835661	0.0462208
6:32418923:T:G	0.0683571	0.0841865	0.0461892
6:32418948:T:C	0.595415	-0.0167396	0.0315244
6:32418954:T:TA	0.068727	0.0840613	0.0461822
6:32418986:G:T	0.0684445	0.0841607	0.0461897
6:32419006:C:A	7.65206e-08	-0.331462	0.0616657
6:32419012:A:C	0.0679858	0.0844231	0.0462566
6:32419022:T:C	2.50549e-06	-0.140633	0.029873
6:32419069:G:A	0.0620207	0.0868164	0.0465217
6:32419074:CT:C	4.76094e-06	-0.132354	0.0289296
6:32419089:ATT:A	0.0705399	0.0852515	0.0471412
6:32419100:G:A	0.0721517	0.0846262	0.0470627
6:32419116:A:G	0.294345	-0.0384673	0.0366831
6:32419117:C:T	0.0721517	0.0846262	0.0470627
6:32419137:TG:T	0.0852811	0.0806154	0.0468467
6:32419138:G:GT	0.482717	0.0308879	0.0440036
6:32419138:G:T	0.0223283	0.108105	0.047316
6:32419276:T:TCTAA	2.14965e-05	-0.132392	0.0311602
6:32419278:T:TAAC	2.06624e-06	-0.146108	0.0307802
6:32419291:C:T	2.41478e-06	-0.140849	0.0298713
6:32419312:A:G	0.0856356	0.0802722	0.0467002
6:32419415:A:G	0.068285	0.0842156	0.0461931
6:32419439:C:T	0.122354	0.0706016	0.0456978
6:32419447:C:A	0.0694531	0.0836826	0.0460944
6:32419527:T:C	0.0706552	0.0832984	0.0460801
6:32419547:G:T	2.40611e-06	-0.140866	0.0298702
6:32419553:T:C	0.0707662	0.0833357	0.0461189
6:32419576:G:A	0.0707652	0.0833356	0.0461187
6:32419673:T:C	0.0521669	0.114537	0.0589864
6:32419782:T:C	0.0700122	0.083485	0.0460777
6:32419860:T:G	0.0700122	0.083485	0.0460777
6:32419908:A:C	2.40334e-06	-0.140874	0.0298705
6:32419934:C:G	0.0760384	0.0816659	0.046031
6:32419959:A:G	2.51054e-07	-0.211162	0.0409473
6:32419961:T:G	0.000842479	-0.0945146	0.0283109
6:32419962:G:A	0.073268	0.0825199	0.0460707
6:32419972:C:T	0.073268	0.0825199	0.0460707
6:32419988:C:G	0.0760641	0.0816578	0.0460305
6:32419994:G:A	0.305274	-0.0378996	0.0369684
6:32420071:T:C	0.0759674	0.0816072	0.0459868
6:32420133:C:A	0.0527862	0.0895921	0.046261
6:32420138:C:A	0.705464	0.0199687	0.0528336
6:32420164:G:T	0.0527862	0.0895921	0.046261
6:32420195:A:ATGG	0.0699852	0.0834932	0.0460778
6:32420199:C:T	0.678546	0.0204451	0.0493309
6:32420286:G:A	0.705464	0.0199687	0.0528336
6:32420303:CAGA:C	0.591982	-0.0209965	0.039175
6:32420324:G:T	0.0699581	0.0835023	0.0460783
6:32420372:A:T	2.32364e-06	-0.141146	0.0298847
6:32420397:T:A	0.0689821	0.0841344	0.0462649
6:32420397:T:C	4.31493e-07	-0.145876	0.0288605
6:32420434:CT:C	0.0521566	0.0901926	0.046447
6:32420469:C:T	0.0521557	0.0901938	0.0464474
6:32420489:G:A	1.76814e-06	-0.143242	0.0299778
6:32420497:T:C	4.49596e-05	-0.126986	0.0311209
6:32420502:G:C	0.0625072	0.0879837	0.047235
6:32420512:C:T	4.57818e-05	-0.126864	0.0311231
6:32420525:G:A	0.081381	0.081869	0.0469775
6:32420599:C:T	0.572869	0.0267556	0.0474532
6:32420600:G:A	0.07127	0.083132	0.0460884
6:32420701:G:A	0.0697286	0.0835829	0.046085
6:32420715:T:C	0.000953916	-0.0934703	0.0282919
6:32420729:T:TG	0.0686178	0.0840692	0.0461683
6:32420739:C:T	0.111951	0.0735134	0.0462499
6:32420758:T:C	0.0713989	0.0835415	0.0463364
6:32420761:T:C	0.579675	0.0262685	0.0474281
6:32420792:G:A	1.66399e-06	-0.143645	0.0299856
6:32420799:G:GT	0.046523	-0.0794967	0.0399357
6:32420816:C:T	0.281634	0.0387905	0.0360287
6:32420817:C:T	0.571607	0.059423	0.105046
6:32420819:G:A	0.229362	0.0612442	0.0509518
6:32420825:C:T	0.0422345	0.0974002	0.047952
6:32420828:T:C	0.0388803	0.0989679	0.0479158
6:32420855:T:C	0.00168267	-0.0901556	0.0287012
6:32420864:A:G	0.00161549	-0.0904842	0.0286969
6:32420866:C:T	2.82903e-06	-0.141069	0.0301246
6:32420885:G:C	0.0293711	0.106639	0.0489514
6:32420888:A:G	2.75867e-06	-0.141198	0.0301189
6:32420889:G:C	0.0301703	0.106084	0.0489353
6:32420920:A:G	0.0565755	0.0916491	0.04807
6:32420925:G:C	0.0558355	0.0919599	0.0480882
6:32420941:T:C	0.0540811	0.0924611	0.0480022
6:32420943:C:T	0.677349	0.0284794	0.0684463
6:32420952:A:G	0.0578578	0.0909147	0.0479313
6:32421010:A:G	0.00113973	-0.0923978	0.0283991
6:32421026:C:T	0.0586962	0.0883718	0.0467462
6:32421071:G:A	0.62368	-0.0154886	0.0315681
6:32421073:T:C	0.00033156	-0.102758	0.028629
6:32421074:G:A	0.0722582	0.0829574	0.0461518
6:32421110:T:C	0.0769881	0.0819917	0.046364
6:32421129:A:G	0.0769881	0.0819917	0.046364
6:32421152:G:A	0.0716907	0.0830842	0.0461303
6:32421154:A:G	2.48445e-06	-0.140711	0.0298787
6:32421184:G:A	5.12596e-10	-0.618687	0.0995442
6:32421190:T:C	0.0731169	0.082563	0.0460705
6:32421227:A:G	1.22141e-05	-0.149663	0.0342186
6:32421271:G:A	0.0700728	0.0834682	0.0460784
6:32421272:G:A	0.705464	0.0199687	0.0528336
6:32421327:C:T	0.146877	0.111959	0.0771786
6:32421328:G:A	2.35452e-06	-0.14122	0.0299173
6:32421329:T:G	0.000711908	-0.0958228	0.0283085
6:32421345:G:A	0.294345	-0.0384673	0.0366831
6:32421391:A:C	0.0729296	0.0829317	0.046246
6:32421423:C:T	0.0729286	0.0829322	0.0462462
6:32421442:T:G	0.0729286	0.0829322	0.0462462
6:32421504:T:C	0.070118	0.0834553	0.0460787
6:32421564:G:A	0.070118	0.0834553	0.0460787
6:32421624:GC:G	0.575527	0.026575	0.0474612
6:32421626:C:A	0.070118	0.0834553	0.0460787
6:32421631:A:G	0.596544	-0.0166904	0.0315284
6:32421671:G:A	0.0515059	0.0900904	0.0462657
6:32421672:G:A	0.0517053	0.0900394	0.046279
6:32421689:C:A	0.0517053	0.0900394	0.046279
6:32421709:T:C	0.0517053	0.0900394	0.046279
6:32421735:T:C	2.37995e-06	-0.140954	0.0298749
6:32421739:A:G	0.0686416	0.08393	0.0460958
6:32421794:A:G	0.068382	0.0839845	0.0460825
6:32421798:G:T	0.590308	-0.0169749	0.0315289
6:32421861:T:C	0.0679726	0.0841142	0.0460852
6:32421910:A:G	0.0680542	0.0840903	0.0460858
6:32422026:G:GT	0.0649755	0.0852647	0.0462033
6:32422035:A:G	0.0649898	0.0852602	0.0462033
6:32422041:G:A	0.0649965	0.0852575	0.0462029
6:32422062:G:A	0.0628794	0.0858799	0.0461709
6:32422077:T:C	0.0603426	0.0871957	0.0464231
6:32422078:G:C	0.0603426	0.0871957	0.0464231
6:32422079:G:T	0.0603426	0.0871957	0.0464231
6:32422086:C:T	0.0668087	0.0849534	0.0463477
6:32422125:G:A	1.14954e-05	-0.150101	0.0342154
6:32422136:A:G	0.0684246	0.0839752	0.0460845
6:32422191:G:A	0.0872415	0.0771029	0.0450859
6:32422259:A:C	2.37623e-06	-0.140942	0.0298703
6:32422305:C:T	0.0687014	0.083889	0.0460833
6:32422348:C:T	0.0644559	0.0852052	0.0460814
6:32422373:G:A	0.0689803	0.0838422	0.0461039
6:32422419:G:A	0.0677854	0.0842036	0.0461028
6:32422430:A:G	0.0677984	0.0841995	0.0461028
6:32422566:C:T	0.068683	0.0839468	0.046112
6:32422677:T:G	0.0508911	0.0905755	0.046392
6:32422708:T:C	0.0709038	0.0835465	0.0462581
6:32422714:T:C	0.0709132	0.0835439	0.0462582
6:32422721:AT:A	0.0716041	0.083163	0.04616
6:32422722:T:C	6.14135e-05	-0.116796	0.0291458
6:32422724:G:C	0.0717185	0.083109	0.0461486
6:32422725:G:A	0.0717185	0.083109	0.0461486
6:32422727:C:T	0.0717185	0.083109	0.0461486
6:32422729:G:T	0.0722961	0.0829428	0.0461499
6:32422730:A:ATC	0.0747216	0.0826132	0.0463554
6:32422749:T:C	0.0687122	0.0839167	0.0461003
6:32422833:C:T	0.0670599	0.0844358	0.0461077
6:32422844:C:T	0.0670915	0.0844258	0.0461076
6:32422867:A:G	0.0671564	0.0844047	0.046107
6:32422920:A:G	0.0697095	0.0835826	0.0460816
6:32422934:G:A	0.0697376	0.0835737	0.0460814
6:32423058:A:G	0.0730447	0.082602	0.0460807
6:32423108:T:C	0.0754257	0.0819626	0.0461016
6:32423135:C:T	0.0754193	0.0819646	0.0461017
6:32423152:C:T	0.0754635	0.0819496	0.0461003
6:32423194:C:T	0.0730447	0.082602	0.0460807
6:32423195:G:A	0.294345	-0.0384673	0.0366831
6:32423235:C:G	0.0728837	0.0827492	0.0461369
6:32423236:C:T	0.0728837	0.0827492	0.0461369
6:32423237:A:G	2.49543e-05	-0.131463	0.0311877
6:32423294:C:G	0.062199	0.0866999	0.046491
6:32423298:A:T	0.062199	0.0866999	0.046491
6:32423355:C:G	3.26799e-05	-0.144432	0.03477
6:32423399:A:G	0.384404	0.0247383	0.028441
6:32423409:A:C	0.609664	-0.0162271	0.0317834
6:32423411:C:T	0.069481	0.0836643	0.0460889
6:32423434:TC:T	0.0823904	0.177072	0.101943
6:32423435:C:T	0.069481	0.0836643	0.0460889
6:32423441:A:C	0.760133	0.0303822	0.099514
6:32423441:ACT:A	0.504218	-0.0493238	0.0738526
6:32423481:T:C	0.0536096	0.0915932	0.0474582
6:32423482:G:A	0.0536096	0.0915932	0.0474582
6:32423507:C:T	0.0566944	0.0907605	0.0476268
6:32423526:T:C	0.0907068	0.0792987	0.0468757
6:32423527:CT:C	0.288961	-0.128914	0.121571
6:32423528:TC:T	0.687731	0.0213553	0.0531312
6:32423540:G:T	0.0870122	0.0801442	0.0468303
6:32423563:G:A	0.0869499	0.0801572	0.0468287
6:32423592:A:T	0.15737	0.111979	0.0791948
6:32423601:C:T	0.617679	-0.0157456	0.0315453
6:32423602:G:A	0.0785853	0.0822384	0.0467542
6:32423609:C:A	2.43641e-06	-0.140942	0.0299026
6:32423674:A:C	0.243477	0.140898	0.120804
6:32423707:C:T	0.072175	0.0829435	0.0461307
6:32423708:A:G	0.0721697	0.082945	0.0461306
6:32423727:G:A	0.0721509	0.0829465	0.0461284
6:32423788:G:A	0.0709304	0.0832432	0.0460945
6:32423790:A:G	0.0709275	0.083244	0.0460945
6:32423915:C:G	1.1528e-05	-0.150109	0.0342221
6:32423933:C:T	0.0704276	0.0833763	0.0460859
6:32423955:T:TAA	0.0701481	0.0834712	0.0460924
6:32423991:T:C	0.0700393	0.0835012	0.0460911
6:32424013:T:C	0.0697967	0.083576	0.0460924
6:32424031:C:T	0.0697447	0.0835909	0.046092
6:32424094:A:G	0.0697553	0.0835765	0.0460859
6:32424176:G:T	2.39884e-06	-0.14089	0.0298715
6:32424192:A:G	0.579675	0.0262685	0.0474281
6:32424265:T:C	2.44416e-06	-0.1408	0.0298765
6:32424296:C:T	2.44478e-06	-0.140798	0.0298764
6:32424370:G:T	2.44731e-06	-0.140788	0.0298756
6:32424568:A:G	2.58796e-05	-0.131138	0.0311716
6:32424574:G:A	0.0714329	0.0831283	0.0461128
6:32424610:T:C	0.0711944	0.0832028	0.0461153
6:32424616:C:G	2.40709e-06	-0.140863	0.0298702
6:32424677:A:T	0.000897681	-0.0939106	0.0282797
6:32424712:A:G	0.579675	0.0262685	0.0474281
6:32424888:C:T	0.724171	-0.0141265	0.0400309
6:32424895:G:A	0.0693416	0.0837574	0.0461171
6:32424918:G:A	0.0693643	0.0837483	0.0461159
6:32424928:A:C	0.579714	0.0262669	0.0474301
6:32424943:A:G	0.063173	0.0862787	0.046437
6:32424954:G:A	0.0631908	0.0862763	0.0464389
6:32424969:C:T	0.0632013	0.0862711	0.0464379
6:32424981:A:G	0.0634429	0.0861956	0.0464397
6:32425020:C:T	0.0703769	0.0834109	0.0460967
6:32425044:T:C	0.0835948	0.0799299	0.046197
6:32425045:A:G	0.0835669	0.0799367	0.0461967
6:32425049:G:A	2.39347e-06	-0.140935	0.029878
6:32425074:G:A	0.070385	0.0834093	0.0460971
6:32425109:C:T	0.072895	0.0827037	0.0461134
6:32425135:C:T	0.00086174	-0.0942631	0.0282889
6:32425147:C:A	0.0726574	0.0827731	0.0461137
6:32425167:GGCCT:G	0.0478939	0.0946365	0.0478371
6:32425185:C:T	0.0460625	0.0954017	0.0478247
6:32425190:T:C	0.046063	0.095401	0.0478245
6:32425191:G:A	0.046063	0.095401	0.0478245
6:32425196:A:G	0.0460898	0.0953881	0.0478239
6:32425225:CTT:C	0.069956	0.0835066	0.0460803
6:32425225:CTT:CTTT	2.42764e-06	-0.140909	0.0298908
6:32425247:T:C	0.0700474	0.0834759	0.0460784
6:32425336:A:G	0.0699955	0.0834901	0.0460777
6:32425394:AACC:A	0.0699474	0.083511	0.0460814
6:32425397:C:A	6.29855e-05	-0.11762	0.0293953
6:32425472:C:T	0.0676177	0.0843259	0.0461416
6:32425486:C:T	0.0676269	0.0843229	0.0461415
6:32425487:G:T	2.69733e-05	-0.131054	0.031221
6:32425600:T:C	0.0398156	0.126565	0.0615693
6:32425605:G:A	2.36491e-06	-0.141105	0.0298987
6:32425742:A:G	2.36004e-06	-0.141138	0.029903
6:32425778:A:G	0.912422	0.00592759	0.053895
6:32425787:C:T	0.0700225	0.0834823	0.0460779
6:32425823:A:G	0.0700261	0.0834815	0.046078
6:32425875:C:T	0.199966	0.10586	0.0825964
6:32425876:A:G	0.586567	0.0258002	0.0474427
6:32425914:G:C	2.39068e-06	-0.141106	0.0299129
6:32425958:C:A	0.0710126	0.0833143	0.0461474
6:32425964:A:G	0.0350272	0.0992076	0.0470615
6:32425983:T:C	4.53413e-07	-0.145788	0.0288972
6:32426019:C:T	0.000862367	0.198995	0.0597231
6:32426039:G:A	0.0630056	0.0859505	0.046231
6:32426043:A:G	0.234133	0.06064	0.0509674
6:32426049:A:G	0.0638188	0.0856848	0.04623
6:32426100:T:C	0.594658	-0.0167853	0.0315454
6:32426152:T:C	0.0734021	0.0825428	0.046105
6:32426163:A:G	0.0733501	0.0825607	0.0461067
6:32426188:C:T	0.0705753	0.083331	0.046085
6:32426216:T:C	0.0705619	0.0833348	0.0460849
6:32426252:G:A	0.0705982	0.0833246	0.0460852
6:32426271:T:C	0.674147	0.0223131	0.0530679
6:32426280:G:A	0.0701874	0.0834434	0.0460835
6:32426322:A:C	0.070526	0.0833705	0.0460988
6:32426355:G:A	0.29449	-0.0384561	0.0366834
6:32426389:CAA:C	0.068884	0.0848812	0.0466591
6:32426458:T:G	0.000880988	-0.0941938	0.0283204
6:32426538:T:C	0.0659061	0.0856252	0.0465592
6:32426540:A:G	2.34133e-06	-0.141261	0.0299189
6:32426541:C:T	0.0659061	0.0856252	0.0465592
6:32426577:A:G	0.0659147	0.0856206	0.0465581
6:32426602:A:G	2.36239e-06	-0.141221	0.0299219
6:32426710:T:C	0.0699991	0.0835136	0.0460913
6:32426723:A:T	0.0699902	0.083516	0.0460912
6:32426890:AC:A	0.574899	0.0265314	0.0473057
6:32426899:A:G	0.0701589	0.0834484	0.0460816
6:32426935:G:C	0.070064	0.0834781	0.0460824
6:32426962:A:G	0.0700906	0.0834678	0.0460811
6:32427005:A:AAC	5.96579e-06	-0.156221	0.0345041
6:32427042:T:C	0.0738547	0.082785	0.046313
6:32427059:CTAAAA:C	0.162417	0.108079	0.0773659
6:32427073:T:C	0.0738731	0.0827783	0.0463122
6:32427098:T:C	0.0700616	0.083475	0.0460803
6:32427099:C:G	1.65921e-07	-0.158029	0.030193
6:32427099:C:T	0.0701256	0.0834572	0.046081
6:32427140:C:G	0.0698211	0.083548	0.046081
6:32427154:T:G	0.656727	-0.0130952	0.0294646
6:32427170:C:T	0.0631379	0.0857155	0.0461277
6:32427179:A:T	4.4516e-06	-0.158334	0.0345021
6:32427182:GT:G	0.0631251	0.0857194	0.0461277
6:32427183:T:TG	0.063119	0.0857214	0.0461276
6:32427207:C:G	0.0447961	0.118682	0.0591469
6:32427208:TCCTCACATTATC:T	0.0679317	0.0840728	0.0460557
6:32427311:T:C	0.067536	0.0846837	0.0463236
6:32427339:C:A	0.233632	0.0607337	0.0509915
6:32427365:A:C	0.0591212	0.0884937	0.0468893
6:32427381:G:T	0.0504261	0.0908044	0.0464156
6:32427434:G:A	0.0513551	0.0901833	0.0462834
6:32427467:A:G	0.0831059	0.0795513	0.0459054
6:32427512:C:T	0.0634144	0.0857489	0.0461941
6:32427581:C:G	0.119518	0.119578	0.0768104
6:32427601:C:T	0.22571	0.0618831	0.0510804
6:32427604:G:C	0.0916666	0.0771861	0.0457624
6:32427735:G:T	0.0700629	0.0834703	0.0460779
6:32427841:G:A	0.0699434	0.0835091	0.0460797
6:32427871:A:G	0.0699694	0.0834993	0.0460785
6:32427899:G:A	0.0700122	0.083485	0.0460777
6:32427946:A:C	0.0700064	0.0834864	0.0460775
6:32428002:C:G	0.0699964	0.0834919	0.0460789
6:32428078:G:C	0.0688825	0.0838277	0.0460797
6:32428092:C:G	0.0689987	0.0837934	0.0460801
6:32428527:CA:C	1.23865e-08	0.25186	0.0442301
6:32428862:T:C	0.445839	0.0426991	0.0560083
6:32428917:G:A	0.111917	0.137599	0.08656
6:32428994:G:C	0.121925	0.0996835	0.0644473
6:32429011:C:T	0.000986398	-0.095184	0.0288929
6:32429153:A:AT	0.323326	0.0585911	0.0593241
6:32429153:A:G	6.79929e-17	-0.450897	0.0539966
6:32429154:T:TTA	0.135316	0.0439389	0.0294208
6:32429155:T:TA	0.235511	0.0347271	0.0292739
6:32429204:C:T	0.352231	0.0321183	0.0345258
6:32429245:C:G	6.93519e-07	-0.160067	0.0322511
6:32429277:A:G	0.00175181	0.089984	0.0287547
6:32429303:G:A	5.1733e-05	-0.118828	0.0293573
6:32429327:C:T	1.64597e-12	-0.258068	0.0365452
6:32429399:C:G	0.897019	0.00693464	0.053579
6:32429477:G:A	0.188254	0.0382672	0.0290837
6:32429675:G:A	0.173822	0.0395117	0.0290522
6:32429694:C:A	0.123007	0.0980307	0.0635624
6:32429758:T:C	9.73716e-13	-0.26092	0.0365733
6:32429800:CTAG:C	1.97683e-05	-0.381328	0.0893565
6:32429802:AGTT:A	4.57882e-05	-0.250643	0.0614903
6:32429803:GTTTTTT:G	0.000404903	-0.107861	0.0304961
6:32429810:T:G	0.00040478	-0.107861	0.0304955
6:32429822:T:C	0.144634	0.0423495	0.0290313
6:32429825:C:T	9.65732e-13	-0.260981	0.036576
6:32430337:C:A	0.131074	0.0983172	0.065116
6:32430362:C:G	0.135195	0.043319	0.0289967
6:32430508:C:T	0.135347	0.0433006	0.0289957
6:32430521:A:C	9.8059e-11	-0.455141	0.0703473
6:32430604:C:A	0.135417	0.0432924	0.0289954
6:32430800:A:G	0.135417	0.0432924	0.0289954
6:32430814:A:G	0.135497	0.0432852	0.0289965
6:32430975:C:A	0.139998	0.0427923	0.0289961
6:32431105:A:G	0.135417	0.0432924	0.0289954
6:32431116:T:C	0.903393	0.0064842	0.0534222
6:32431124:G:A	1.80716e-12	-0.257811	0.0365761
6:32431239:A:G	0.180183	0.0870109	0.0649242
6:32431542:C:CCAA	1.1219e-05	-0.133345	0.0303592
6:32431543:T:C	4.13595e-07	-0.514604	0.101648
6:32431544:A:AATG	5.83792e-08	-0.228287	0.0420907
6:32431544:A:G	2.22609e-06	-0.197431	0.0417249
6:32431606:T:A	0.000108056	-0.109121	0.0281839
6:32431638:T:A	0.000108062	-0.109121	0.0281839
6:32431640:T:A	1.80972e-12	-0.257796	0.036575
6:32431867:G:T	0.000108062	-0.109121	0.0281839
6:32431886:A:G	2.38688e-12	-0.257163	0.0366862
6:32431896:A:G	0.136707	0.0431585	0.0290011
6:32431914:A:G	0.135085	0.0433492	0.0290088
6:32431922:A:G	0.13484	0.0433798	0.0290111
6:32431927:C:T	0.000107849	-0.109191	0.0281986
6:32431954:T:G	0.135276	0.0433099	0.0289967
6:32431962:A:G	0.120641	0.0452979	0.0291851
6:32431965:G:A	0.120749	0.0452837	0.0291845
6:32431976:C:A	0.127828	0.0444755	0.0292078
6:32431979:C:T	0.127828	0.0444755	0.0292078
6:32431980:A:G	0.127802	0.0444786	0.0292079
6:32431995:T:A	0.128497	0.0441314	0.0290328
6:32432007:G:T	0.128553	0.0441187	0.0290286
6:32432044:C:A	0.136217	0.0432709	0.0290404
6:32432045:A:C	0.136217	0.0432709	0.0290404
6:32432049:T:C	0.136214	0.0432691	0.0290389
6:32432077:G:C	2.01258e-12	-0.257267	0.0365768
6:32432181:A:G	1.80972e-12	-0.257796	0.036575
6:32432234:G:A	0.135417	0.0432924	0.0289954
6:32432289:G:A	0.000132182	0.233652	0.0611278
6:32432371:A:G	0.135417	0.0432924	0.0289954
6:32432509:C:A	0.000108071	-0.109122	0.0281844
6:32432520:C:T	0.134539	0.0433866	0.0289932
6:32432556:C:T	0.000564883	-0.0994062	0.0288306
6:32432565:C:T	0.143032	0.0425716	0.0290672
6:32432571:C:G	0.143032	0.0425716	0.0290672
6:32432575:T:C	0.143032	0.0425716	0.0290672
6:32432582:G:T	0.143039	0.0425708	0.0290672
6:32432598:T:C	0.143038	0.042571	0.0290672
6:32432615:A:G	0.134508	0.0433964	0.0289974
6:32432650:C:T	0.181091	0.0867992	0.0649014
6:32432664:T:G	0.135474	0.0432866	0.0289958
6:32432689:C:CT	0.135436	0.043291	0.0289958
6:32432695:G:GTTT	0.0981151	0.0487471	0.0294712
6:32432992:A:AT	1.80972e-12	-0.257796	0.036575
6:32432993:T:C	0.135414	0.0432927	0.0289954
6:32433057:A:C	0.173301	0.0532012	0.0390704
6:32433067:A:G	2.13154e-16	-0.459943	0.055992
6:32433192:C:G	1.81004e-12	-0.257797	0.0365754
6:32433197:C:G	0.134638	0.0434004	0.0290098
6:32433256:T:C	0.143123	0.0428038	0.0292324
6:32433276:G:A	0.181031	0.0868102	0.0649006
6:32433276:G:C	1.80972e-12	-0.257796	0.036575
6:32433276:G:T	0.14456	0.0426212	0.0292122
6:32433290:T:G	8.25564e-05	-0.11154	0.0283322
6:32433308:A:C	0.148324	0.0422467	0.0292268
6:32433312:A:G	0.148128	0.0422677	0.0292272
6:32433315:G:A	0.139403	0.0428869	0.0290165
6:32433318:C:T	0.131204	0.0439217	0.0290993
6:32433399:A:G	4.53788e-05	-0.115434	0.028305
6:32433400:G:A	0.169724	0.0403896	0.029415
6:32433508:T:C	0.173309	0.0882317	0.0647977
6:32433538:C:T	0.123327	0.0463602	0.0300853
6:32433561:G:A	0.0772926	0.0528961	0.029942
6:32433565:C:T	0.173025	0.0882906	0.0647981
6:32433654:T:C	4.82143e-05	-0.117535	0.0289201
6:32433701:T:C	0.000889077	-0.0963028	0.0289767
6:32433741:G:A	1.09316e-11	-0.244133	0.0359353
6:32433746:G:T	0.000627805	-0.099388	0.0290667
6:32433759:C:T	0.193707	0.0798292	0.0614218
6:32433798:C:T	8.61908e-07	-0.155275	0.0315549
6:32433819:A:G	0.14246	0.0506248	0.0345163
6:32433907:G:A	8.84747e-07	-0.152889	0.0311023
6:32433965:CT:C	0.195244	0.0433179	0.0334444
6:32433981:C:T	0.13011	0.0469074	0.0309893
6:32433997:CA:C	0.754562	0.0133378	0.0426632
6:32434008:A:G	0.180446	0.0418951	0.0312794
6:32434011:G:A	1.65229e-11	-0.242223	0.0359709
6:32434058:G:A	0.166022	0.0417688	0.0301558
6:32434077:T:C	0.14729	0.0436555	0.0301245
6:32434101:G:A	0.0864582	0.0518448	0.030241
6:32434130:T:C	1.19664e-12	-0.256182	0.0360528
6:32434135:G:A	1.19658e-12	-0.256183	0.0360528
6:32434147:G:T	0.110047	0.0473651	0.0296406
6:32434149:C:T	9.0424e-13	-0.258235	0.0361454
6:32434156:A:C	0.109764	0.0474021	0.0296401
6:32434240:G:A	1.71663e-12	-0.258117	0.0365825
6:32434262:A:G	0.143234	0.0427914	0.029232
6:32434272:T:C	0.126523	0.044459	0.029097
6:32434273:C:A	0.146158	0.0423507	0.0291423
6:32434285:G:A	1.94372e-11	-0.515013	0.0767508
6:32434479:C:A	0.180951	0.0868333	0.0649059
6:32434639:G:A	0.135765	0.0432553	0.0289964
6:32434669:T:TGTGAA	0.135679	0.0432646	0.0289962
6:32434678:G:A	0.344952	0.0978041	0.103559
6:32434716:C:CTT	0.108354	0.0467792	0.0291344
6:32434731:T:A	0.135562	0.043277	0.0289958
6:32434844:A:T	0.135417	0.0432924	0.0289954
6:32434850:G:C	1.80972e-12	-0.257796	0.036575
6:32434874:A:T	0.135409	0.0432932	0.0289954
6:32434978:A:G	5.7713e-08	-0.228289	0.0420751
6:32435107:GA:G	0.0963773	0.0483655	0.0290889
6:32435131:C:T	0.0780542	0.0514766	0.0292134
6:32435159:C:T	0.0782276	0.0514436	0.0292117
6:32435170:C:T	0.0782093	0.0514469	0.0292117
6:32435196:C:T	0.184521	0.0866492	0.0652989
6:32435338:C:T	1.56731e-10	-0.206628	0.0322923
6:32435376:G:T	0.136327	0.0432475	0.0290327
6:32435377:GT:G	0.624213	-0.0171542	0.0350166
6:32435404:C:T	0.126198	0.044421	0.0290472
6:32435423:T:C	0.134764	0.0434273	0.0290372
6:32435523:C:T	0.146221	0.04216	0.0290157
6:32435542:A:G	4.66526e-12	-0.253894	0.0367143
6:32435548:CG:C	3.05648e-12	-0.256427	0.0367632
6:32435549:G:A	0.0147491	-0.0706247	0.0289626
6:32435550:G:A	2.64535e-12	-0.257327	0.0367853
6:32435556:A:G	5.80883e-12	-0.252055	0.0366132
6:32435584:C:T	0.139495	0.0429353	0.029056
6:32435595:A:G	0.139495	0.0429353	0.029056
6:32435684:T:C	3.47653e-12	-0.253525	0.0364419
6:32435699:C:T	6.31896e-05	-0.113116	0.028275
6:32435767:C:T	2.75897e-05	-0.119259	0.0284457
6:32435823:C:A	0.535219	-0.0241335	0.0389213
6:32435874:T:C	0.213961	0.0373059	0.0300189
6:32435892:T:TA	0.226129	0.0754558	0.0623401
6:32435921:C:G	0.220994	0.0758903	0.0620075
6:32435955:T:C	0.127677	0.0477883	0.031371
6:32436202:A:G	0.239555	0.0416299	0.0353965
6:32436214:C:A	0.169206	0.0409504	0.0297873
6:32436217:C:G	3.86674e-05	-0.117066	0.0284466
6:32436217:C:T	0.889027	-0.00441205	0.0316196
6:32436240:A:C	8.53958e-12	-0.245552	0.0359562
6:32436250:A:T	8.53954e-12	-0.245551	0.0359561
6:32436299:G:C	5.63278e-06	-0.135472	0.0298414
6:32436350:C:G	0.00022695	-0.450587	0.122211
6:32436518:T:G	3.79293e-08	-0.187987	0.034178
6:32436529:C:A	2.83542e-07	-0.172297	0.0335595
6:32436545:T:C	8.29176e-09	-0.198634	0.0344706
6:32436670:G:A	0.000860254	-0.0965857	0.0289817
6:32436680:A:G	4.68728e-11	-0.246054	0.0373911
6:32436687:G:C	4.68597e-11	-0.245951	0.0373753
6:32436733:A:C	4.59034e-11	-0.246125	0.0373843
6:32436783:G:A	0.318348	0.033139	0.0332101
6:32436934:A:G	4.70665e-05	-0.124896	0.0306889
6:32437050:A:G	1.8056e-12	-0.257798	0.0365738
6:32437069:T:A	0.132775	0.0436667	0.0290482
6:32437116:A:G	0.45585	0.0420946	0.0564499
6:32437160:T:A	1.82979e-12	-0.257828	0.0365875
6:32437166:G:T	3.49283e-10	-0.45889	0.073128
6:32437172:C:CTGTT	0.299699	0.0618004	0.0595907
6:32437223:G:T	2.10187e-11	-0.255417	0.038129
6:32437433:G:A	0.139608	0.0429166	0.0290516
6:32437466:A:T	0.000434355	-0.101921	0.0289691
6:32437531:T:C	0.295519	0.0330023	0.0315483
6:32437544:C:A	0.304408	0.032397	0.0315445
6:32437614:G:T	1.4427e-11	-0.249639	0.0369641
6:32437622:T:G	0.000135599	0.233262	0.0611264
6:32437684:A:T	0.140278	0.0427683	0.0290002
6:32437747:T:C	0.167205	0.0402924	0.0291712
6:32437834:CT:C	2.3255e-07	-0.172903	0.0334356
6:32437842:TTC:T	0.134922	0.047986	0.0320983
6:32437859:C:A	0.149077	0.0450224	0.0312049
6:32437896:G:A	0.11074	0.139292	0.0873369
6:32437912:C:T	0.135006	0.0467685	0.0312906
6:32437917:T:C	0.135771	0.0466845	0.0312956
6:32437958:T:C	0.000217422	-0.108319	0.0292922
6:32437996:T:C	0.183963	0.0432166	0.0325267
6:32438010:C:CT	0.000763234	-0.0972487	0.0288932
6:32438049:A:C	0.251271	0.0346435	0.0301966
6:32438080:A:G	0.242797	0.0352554	0.0301838
6:32438159:C:T	1.79827e-12	-0.257833	0.0365757
6:32438243:G:A	0.00022654	-0.108385	0.029393
6:32438298:A:G	1.76313e-12	-0.257919	0.0365736
6:32438340:AC:A	0.169302	0.040221	0.0292634
6:32438387:C:T	0.000100595	-0.109802	0.028233
6:32438513:G:C	0.181322	0.0867741	0.0649169
6:32438546:A:T	0.181343	0.08677	0.0649169
6:32438604:A:T	0.173368	0.0534617	0.0392679
6:32438677:G:A	0.132728	0.0436852	0.029057
6:32438691:G:A	0.181514	0.0867369	0.0649176
6:32438715:G:C	0.132761	0.0436816	0.0290571
6:32438741:C:T	0.135913	0.0433328	0.0290593
6:32438744:C:T	0.000126276	0.239679	0.0625204
6:32438750:AT:A	0.000126345	0.239684	0.0625239
6:32438751:T:A	0.000126345	0.239684	0.0625239
6:32438752:ACT:A	0.000126345	0.239684	0.0625239
6:32438783:C:G	4.71272e-08	-0.22979	0.0420721
6:32438792:C:T	0.140479	0.0428265	0.0290544
6:32438850:T:C	0.587001	0.0183703	0.0338196
6:32438867:G:T	1.81599e-12	-0.257745	0.0365703
6:32438896:C:T	0.110541	0.139373	0.087339
6:32439029:T:C	1.96551e-12	-0.257749	0.0366282
6:32439048:C:T	0.577414	0.01884	0.033814
6:32439068:G:C	0.626721	0.0141267	0.0290465
6:32439096:G:A	0.629489	0.0140292	0.0290793
6:32439108:A:C	5.95869e-10	-0.232981	0.0376291
6:32439119:CTG:C	0.328454	-0.0291947	0.0298749
6:32439120:T:C	0.000252857	-0.106333	0.0290579
6:32439121:G:A	0.183354	0.0393952	0.0296093
6:32439122:CT:C	0.000421536	-0.102759	0.0291413
6:32439123:T:C	0.000248538	-0.106457	0.0290566
6:32439313:T:G	0.757038	-0.0435105	0.140641
6:32439323:C:T	0.142799	0.0428044	0.0292091
6:32439324:G:A	0.760005	-0.0430229	0.140839
6:32439327:A:T	0.759384	-0.0431229	0.140792
6:32439341:T:A	0.798114	-0.0387387	0.151448
6:32439345:A:T	0.798114	-0.0387387	0.151448
6:32439392:G:GT	0.695866	-0.0566376	0.144888
6:32439393:A:C	2.55019e-11	-0.256063	0.0383877
6:32439490:T:A	1.87632e-06	-0.198515	0.0416496
6:32439620:A:C	0.185921	-0.13792	0.104268
6:32439621:AGTT:A	0.148123	-0.148674	0.102804
6:32439690:T:G	2.94288e-06	-0.493847	0.105641
6:32439753:T:A	0.135275	0.0433083	0.0289955
6:32439782:T:C	0.18274	0.0864531	0.064887
6:32439827:AG:A	5.3757e-14	-0.305496	0.0406112
6:32439865:A:G	0.0697739	0.0534669	0.0294847
6:32439915:T:C	0.373536	0.026534	0.0298179
6:32439964:G:T	0.00014037	-0.109006	0.0286291
6:32440049:C:T	0.182827	0.0864349	0.0648862
6:32440103:A:AG	0.43428	-0.107535	0.137532
6:32440104:A:AGAG	0.426388	-0.110113	0.138439
6:32440148:C:T	0.780921	0.0282319	0.10151
6:32440158:A:G	0.000126273	-0.108765	0.0283715
6:32440160:T:C	5.73823e-05	-0.113898	0.0283095
6:32440172:T:G	0.000100317	-0.110447	0.0283939
6:32440221:T:C	0.0446283	0.0597333	0.0297456
6:32440242:G:A	0.000452061	-0.103617	0.0295401
6:32440259:A:G	2.30262e-06	-0.139733	0.029574
6:32440269:T:G	0.392645	0.0313208	0.0366398
6:32440270:A:G	0.000114954	-0.113685	0.0294777
6:32440276:C:T	4.88128e-10	-0.233268	0.0374855
6:32440281:C:CAG	0.750692	0.0277747	0.0874168
6:32440321:C:T	0.54585	0.0297895	0.0493211
6:32440321:CTG:C	0.136998	0.115415	0.0776127
6:32440411:C:G	0.110666	0.230692	0.144616
6:32440508:G:C	0.000254211	-0.103348	0.0282527
6:32440658:G:T	0.172929	0.0534951	0.0392523
6:32440677:T:TC	6.46044e-05	-0.1135	0.0284082
6:32440771:A:G	0.560242	0.0197183	0.0338522
6:32440792:G:A	0.342065	0.0398023	0.0418931
6:32440805:C:A	7.2716e-05	-0.113069	0.0285008
6:32440806:C:T	9.68554e-05	-0.111637	0.028637
6:32440837:G:C	0.962639	-0.00638163	0.136237
6:32440879:C:T	0.00012752	-0.108529	0.0283277
6:32440880:G:A	0.18309	0.0863803	0.0648841
6:32440910:T:G	1.03515e-05	-0.125105	0.0283703
6:32440969:G:A	7.53968e-05	-0.111837	0.0282518
6:32441050:A:G	0.267031	0.087308	0.0786611
6:32441057:A:T	0.266971	0.0873189	0.0786611
6:32441126:C:T	0.183805	0.0862916	0.0649234
6:32441129:G:A	0.167523	0.0539083	0.0390582
6:32441150:C:T	1.84475e-12	-0.257706	0.0365762
6:32441178:A:G	0.000108507	-0.109106	0.0281873
6:32441193:A:G	0.000837344	-0.0945615	0.0283106
6:32441199:A:G	0.000108553	-0.109105	0.0281878
6:32441202:C:G	0.000863196	-0.0944935	0.028362
6:32441268:G:A	0.000110375	-0.109012	0.0281933
6:32441276:C:T	7.21662e-12	-0.255318	0.0372548
6:32441287:C:CAG	7.00761e-05	-0.112678	0.0283395
6:32441311:A:C	0.696803	0.0313765	0.0805268
6:32441391:G:GT	1.48178e-13	-0.277225	0.0375197
6:32441392:A:T	1.69983e-13	-0.278435	0.0377769
6:32441394:G:T	0.41807	-0.112446	0.138861
6:32441396:G:A	0.000119596	-0.108572	0.0282228
6:32441403:G:A	0.418062	-0.112448	0.138861
6:32441408:C:T	0.000313279	-0.102162	0.0283464
6:32441422:T:C	0.000309897	-0.102244	0.0283469
6:32441534:A:C	0.884929	0.018994	0.131243
6:32441555:A:G	0.00233944	-0.0864937	0.0284204
6:32441577:G:C	0.190903	0.0854364	0.0653228
6:32441600:T:TC	8.59754e-07	-0.637525	0.129544
6:32441602:C:CT	0.274411	-0.0720057	0.0658812
6:32441641:A:G	0.000658552	-0.0968419	0.0284304
6:32441679:A:G	0.000303337	-0.103181	0.0285628
6:32441696:C:T	0.164622	0.0543102	0.0390807
6:32441860:C:T	2.71167e-08	-0.825245	0.148449
6:32441870:G:A	0.730616	0.0101553	0.029495
6:32441899:C:T	0.000200086	-0.449908	0.120979
6:32441932:A:G	7.87039e-06	-0.54674	0.122349
6:32441934:T:C	0.160326	0.0410809	0.0292604
6:32442049:G:A	0.255726	0.0330798	0.0291054
6:32442066:G:A	0.000100761	-0.303292	0.0779921
6:32442086:C:G	0.155561	0.0995417	0.0700918
6:32442118:GC:G	0.202098	0.0474022	0.0371607
6:32442140:C:A	0.0195765	-0.178134	0.0763095
6:32442142:A:G	0.0186603	-0.179696	0.0763932
6:32442156:G:T	0.102752	0.116135	0.0711759
6:32442157:T:C	0.122529	0.0495714	0.0321008
6:32442167:C:G	0.516599	0.0228265	0.0351937
6:32442180:T:C	3.20952e-12	-0.253727	0.036412
6:32442227:T:G	5.03336e-06	-0.573957	0.125774
6:32442242:G:A	0.277534	-0.0626409	0.0576869
6:32442251:CTG:C	1.2197e-06	-0.455743	0.093921
6:32442261:T:C	0.57602	0.0189392	0.0338679
6:32442281:C:CTT	0.587404	0.0183331	0.0337873
6:32442281:C:T	0.126438	-0.146166	0.0956393
6:32442296:C:T	0.216672	0.036889	0.0298593
6:32442297:G:A	0.889104	0.011248	0.0806667
6:32442317:A:T	0.886253	0.0115402	0.0806741
6:32442391:A:C	0.160927	0.0548662	0.0391354
6:32442408:G:A	0.179397	0.093787	0.0698539
6:32442436:T:C	0.064611	0.0539417	0.0291902
6:32442438:A:G	0.181539	-0.160811	0.120365
6:32442538:TG:T	0.586142	0.0184151	0.0338241
6:32442551:G:A	6.76256e-09	-0.425975	0.0734855
6:32442602:G:A	0.0156234	0.143302	0.0592748
6:32442703:G:A	0.156019	0.0554951	0.0391199
6:32442711:A:C	0.129676	0.043959	0.0290086
6:32442716:C:T	0.370681	0.0349159	0.0390035
6:32442741:G:C	0.588833	0.0182673	0.0337953
6:32442746:T:C	1.73025e-11	-0.526912	0.0783262
6:32442785:C:T	4.77155e-10	-0.544103	0.0873859
6:32442861:A:G	0.203834	-0.121257	0.0954249
6:32442954:CT:C	1.66346e-07	-0.191207	0.0365353
6:32442959:TTTTTTTTTG:T	0.822319	-0.00694631	0.0309325
6:32442962:T:TG	0.00117459	-0.0968941	0.0298597
6:32442964:T:G	4.18338e-08	-0.188425	0.0343657
6:32442964:T:TG	2.05773e-05	-0.154785	0.036347
6:32442984:G:T	0.685335	-0.0469581	0.11589
6:32442994:G:A	4.8687e-10	-0.543263	0.0872953
6:32443031:C:T	0.088587	0.0668868	0.0392782
6:32443032:G:A	0.611249	0.0174632	0.0343567
6:32443033:C:G	0.101822	0.0642628	0.0392784
6:32443034:G:C	0.610351	0.0175067	0.0343556
6:32443061:C:A	0.0886129	0.066882	0.0392786
6:32443131:C:T	0.134112	0.0434465	0.0290014
6:32443172:C:T	1.7778e-08	-0.187026	0.0332057
6:32443175:G:A	0.165187	0.0542236	0.0390706
6:32443210:G:A	0.133052	0.0435623	0.0289995
6:32443223:G:A	0.134431	0.043087	0.028785
6:32443266:T:C	0.000287949	-0.10272	0.0283295
6:32443269:A:C	0.000741105	-0.0966966	0.0286602
6:32443357:C:T	0.000192277	0.22739	0.0609796
6:32443368:C:G	0.139231	0.0429057	0.0290166
6:32443387:T:A	0.134349	0.043424	0.029004
6:32443425:A:G	0.000831003	-0.0958127	0.0286671
6:32443432:C:G	1.77532e-08	-0.187031	0.0332051
6:32443433:C:T	0.13121	0.0438198	0.0290323
6:32443451:G:A	1.77532e-08	-0.187031	0.0332051
6:32443458:T:C	0.000627898	-0.0998155	0.0291921
6:32443581:A:G	0.000699938	-0.103332	0.0304851
6:32443641:G:A	0.00104621	-0.0948791	0.028946
6:32443665:T:C	1.41035e-07	-0.173275	0.0329177
6:32443666:G:C	1.77663e-08	-0.187027	0.0332052
6:32443797:A:AT	0.928904	0.00406454	0.0455543
6:32443797:A:G	0.572523	0.0190844	0.0338171
6:32443820:G:A	9.73522e-08	-0.165874	0.0311115
6:32443890:T:A	1.77551e-08	-0.187031	0.0332052
6:32443961:A:G	3.08036e-05	-0.119727	0.028729
6:32444021:C:T	1.95808e-08	-0.186615	0.0332311
6:32444022:T:C	2.1955e-06	-0.151954	0.0320948
6:32444040:T:A	0.534745	0.0211982	0.0341476
6:32444051:TTCTA:T	0.538332	0.0210118	0.0341469
6:32444078:G:A	1.14067e-05	-0.140653	0.0320493
6:32444088:C:G	9.63088e-06	-0.141654	0.03201
6:32444093:C:G	0.454175	0.0542391	0.0724664
6:32444096:C:T	1.85126e-08	-0.187073	0.0332553
6:32444116:T:A	0.303807	0.0415407	0.0403973
6:32444156:T:C	9.62789e-05	-0.12212	0.0313144
6:32444198:G:T	1.825e-08	-0.18691	0.0332118
6:32444275:C:T	0.214778	0.0489472	0.0394566
6:32444330:A:C	1.82494e-08	-0.18691	0.0332118
6:32444430:T:TG	0.166007	0.05411	0.0390644
6:32444475:T:C	0.000485104	-0.10345	0.0296515
6:32444493:C:T	0.212883	0.083016	0.0666432
6:32444506:G:A	0.203254	0.0376163	0.0295648
6:32444511:G:GAAGGAT	1.65958e-08	-0.187554	0.0332296
6:32444544:C:T	2.96445e-07	-0.169224	0.0330149
6:32444584:C:T	1.82407e-08	-0.186912	0.0332117
6:32444708:T:A	1.82365e-08	-0.186914	0.0332117
6:32444709:A:G	1.04438e-05	-0.145229	0.0329483
6:32444733:TG:T	1.79997e-08	-0.187068	0.0332258
6:32444865:A:C	0.0282505	0.187615	0.0855208
6:32444896:C:T	0.00106021	-0.0944363	0.028844
6:32444904:G:T	0.256175	0.0451426	0.0397564
6:32444906:C:A	0.0154639	0.35385	0.146139
6:32444908:G:C	0.275445	0.0438159	0.0401756
6:32444909:G:C	0.015308	0.354382	0.146136
6:32444910:G:A	4.72242e-09	-0.198391	0.0338744
6:32444912:C:A	0.015308	0.354382	0.146136
6:32444915:C:G	0.00089308	-0.0958984	0.0288659
6:32444932:G:C	0.000274084	-0.106389	0.0292387
6:32444933:T:C	0.000890092	-0.095933	0.0288682
6:32444937:AGG:A	0.000357123	-0.103182	0.0289034
6:32444938:G:C	7.32676e-09	-0.194326	0.0336015
6:32444938:G:T	0.119527	0.0454582	0.0292005
6:32444940:T:G	0.000202788	-0.107631	0.0289681
6:32444943:G:A	0.000202786	-0.107633	0.0289685
6:32444946:C:T	4.5497e-09	-0.198938	0.0339319
6:32444952:T:C	0.163184	0.0411182	0.0294872
6:32444968:G:A	0.144689	0.0428712	0.029393
6:32444971:A:C	0.146407	0.0426829	0.029389
6:32445021:GT:G	0.935716	0.0123112	0.152639
6:32445030:T:C	0.000457069	-0.100741	0.0287442
6:32445034:G:A	0.95877	0.00789078	0.152634
6:32445079:C:T	1.75069e-08	-0.187265	0.0332325
6:32445082:A:C	0.972546	-0.00528834	0.153661
6:32445114:A:G	1.73687e-08	-0.187355	0.0332404
6:32445117:C:T	1.73814e-08	-0.18735	0.0332404
6:32445145:T:G	0.595695	0.0182257	0.0343491
6:32445147:C:T	0.00250071	-0.0870918	0.0288073
6:32445155:A:C	0.00263358	-0.08672	0.0288341
6:32445156:G:A	0.00263305	-0.0867218	0.0288341
6:32445249:C:T	0.797693	0.00929331	0.0362547
6:32445258:A:G	1.13126e-08	-0.19093	0.0334391
6:32445270:C:T	0.000705679	-0.0976981	0.0288419
6:32445284:G:T	0.170542	0.0535858	0.0391004
6:32445306:G:A	9.04189e-09	-0.192251	0.0334478
6:32445388:CAAAAA:C	0.430134	-0.0254901	0.0323084
6:32445423:G:A	0.00104404	-0.0939925	0.0286704
6:32445447:G:A	0.176687	0.052992	0.0392235
6:32445461:T:C	0.590807	-0.0493497	0.0917848
6:32445470:G:C	0.595639	-0.0486571	0.0916878
6:32445499:C:T	0.640288	0.0164563	0.035216
6:32445503:A:G	0.60081	-0.0460965	0.0880989
6:32445519:A:G	0.000386428	-0.101929	0.0287191
6:32445526:C:T	0.236549	0.0354309	0.0299334
6:32445530:T:G	0.118838	0.0448575	0.0287608
6:32445575:G:A	0.299048	0.108571	0.104549
6:32445593:G:A	0.28849	0.11102	0.104594
6:32445600:G:A	4.1471e-12	-0.252318	0.0363986
6:32445613:A:G	0.336307	0.107344	0.111644
6:32445617:G:A	0.336406	0.107323	0.111644
6:32445650:T:A	0.530342	0.0212348	0.0338412
6:32445658:A:T	0.530342	0.0212348	0.0338412
6:32445660:T:C	0.122928	0.0447902	0.0290356
6:32445691:C:T	2.64126e-08	-0.185601	0.0333593
6:32445727:T:C	0.000567314	-0.0994146	0.0288428
6:32445790:G:C	0.640244	-0.0252352	0.0539954
6:32445792:C:T	2.2721e-08	-0.189396	0.0338818
6:32445793:A:G	1.39352e-08	-0.191567	0.0337611
6:32445799:A:G	2.27219e-08	-0.189395	0.0338818
6:32445916:C:T	5.97068e-08	-0.180502	0.033305
6:32445917:G:A	0.170213	0.0538688	0.0392768
6:32445926:G:T	0.244986	0.0454312	0.0390768
6:32445957:C:T	0.454836	0.054159	0.0724654
6:32445992:G:A	8.89404e-09	-0.192852	0.0335361
6:32446010:T:C	1.4949e-08	-0.182876	0.032298
6:32446025:G:A	0.129434	0.0457629	0.0301799
6:32446051:A:C	7.28044e-09	-0.194313	0.033593
6:32446071:C:G	7.74846e-09	-0.19423	0.0336396
6:32446078:C:A	0.176689	0.0923582	0.0683618
6:32446100:C:T	0.000895079	-0.0983718	0.0296159
6:32446203:A:C	0.503566	0.0226742	0.0338983
6:32446227:A:C	1.16082e-09	-0.209275	0.0343888
6:32446227:A:G	0.267174	0.0321801	0.0290017
6:32446228:G:A	0.181556	0.0391241	0.0292849
6:32446239:C:T	0.498739	0.0702663	0.103871
6:32446261:C:T	3.65115e-10	-0.21654	0.0345455
6:32446269:G:A	0.0292349	0.078427	0.0359707
6:32446278:A:G	2.68262e-07	-0.164806	0.0320356
6:32446307:T:C	1.17419e-07	-0.169415	0.0319804
6:32446308:G:A	0.169976	0.0684373	0.0498712
6:32446425:GAAT:G	1.36814e-08	-0.190946	0.033633
6:32446459:G:A	4.92601e-08	-0.185222	0.033961
6:32446483:T:C	0.00102688	-0.0943427	0.0287362
6:32446484:G:A	1.83833e-08	-0.188469	0.0334963
6:32446518:C:T	0.147719	0.0424152	0.0292996
6:32446588:G:A	2.16283e-12	-0.258274	0.0367725
6:32446600:C:T	0.455157	0.054121	0.0724662
6:32446674:A:T	1.63735e-10	-0.225894	0.0353402
6:32446691:G:A	0.000646876	-0.0987804	0.028958
6:32446711:T:C	1.61473e-07	-0.163428	0.0311946
6:32446717:T:C	0.000587539	-0.100358	0.0291968
6:32446724:C:T	1.01193e-11	-0.259864	0.0381883
6:32446737:A:G	0.000577208	-0.10036	0.0291565
6:32446833:A:G	0.00270663	-0.0878414	0.029288
6:32446840:T:C	0.516916	0.0219456	0.0338611
6:32446843:A:G	0.00270627	-0.0878426	0.029288
6:32446853:A:T	3.10651e-07	-0.169975	0.0332185
6:32446876:ATCT:A	0.166228	0.0550506	0.0397642
6:32446922:T:C	9.34113e-09	-0.192463	0.0335168
6:32446937:G:A	0.850293	0.00978741	0.0518552
6:32446960:T:C	0.217558	0.0821616	0.0666329
6:32446971:G:A	0.519797	0.0216852	0.0336905
6:32446981:G:A	2.1045e-08	-0.188527	0.0336465
6:32446981:G:T	0.115097	0.0457839	0.0290564
6:32446994:G:A	7.57554e-09	-0.193947	0.0335685
6:32447014:G:A	7.72132e-09	-0.193703	0.0335449
6:32447029:G:A	7.81864e-10	-0.53733	0.0873911
6:32447034:CA:C	7.89326e-10	-0.5372	0.0873913
6:32447058:C:T	0.501234	0.0226489	0.0336762
6:32447074:T:G	0.086307	-0.0820086	0.0478126
6:32447081:C:G	0.173679	0.0538211	0.0395605
6:32447085:T:C	2.45417e-05	-0.118061	0.0279834
6:32447111:A:G	6.69178e-09	-0.194655	0.03357
6:32447119:C:T	0.164061	0.0551586	0.0396384
6:32447120:G:A	0.505688	0.0224069	0.033666
6:32447139:C:A	0.164005	0.0551663	0.0396388
6:32447154:C:G	0.000880948	-0.0956458	0.0287568
6:32447162:G:A	8.59769e-09	-0.193054	0.0335378
6:32447188:T:A	0.273818	-0.0827696	0.0756361
6:32447216:A:T	8.28644e-09	-0.193198	0.0335267
6:32447219:G:A	8.28644e-09	-0.193198	0.0335267
6:32447341:G:A	9.33374e-09	-0.192454	0.0335146
6:32447364:T:C	0.000884498	-0.0955616	0.0287412
6:32447451:G:A	0.00120239	-0.0929695	0.0287092
6:32447467:T:C	0.000305737	0.219397	0.0607684
6:32447474:A:G	1.07745e-08	-0.194275	0.0339757
6:32447518:T:A	1.19987e-08	-0.191597	0.033615
6:32447520:G:A	0.176045	0.0535618	0.0395864
6:32447545:T:G	0.000850511	-0.0959591	0.0287663
6:32447563:T:C	6.52487e-09	-0.196422	0.0338499
6:32447574:G:A	0.11539	0.0457788	0.0290766
6:32447598:A:G	0.000977134	-0.0947593	0.0287408
6:32447616:T:C	7.59353e-09	-0.196313	0.0339804
6:32447627:CA:C	7.72507e-09	-0.196395	0.0340116
6:32447644:C:T	2.8262e-08	-0.186589	0.0336082
6:32447653:A:G	1.28673e-08	-0.192218	0.0337948
6:32447667:C:T	2.72713e-12	-0.258274	0.0369432
6:32447709:A:G	0.117921	0.0454564	0.0290724
6:32447715:A:G	1.17009e-08	-0.192211	0.0336974
6:32447740:G:A	0.213917	0.082914	0.0667119
6:32447769:C:T	0.00102976	-0.0942279	0.0287082
6:32447781:T:TAAAAAAAAA	0.360137	0.0988293	0.107998
6:32447782:C:A	0.00717082	-0.338233	0.125793
6:32447785:A:C	0.000684035	-0.244033	0.0718612
6:32447816:A:G	0.000899426	-0.095454	0.0287492
6:32447832:G:A	0.217252	0.0828645	0.0671583
6:32447857:T:C	0.450063	0.0381945	0.0505679
6:32447873:A:G	9.38903e-09	-0.192568	0.0335401
6:32447900:T:C	9.3863e-09	-0.192569	0.0335401
6:32447953:G:A	0.119926	0.0452161	0.0290763
6:32447989:G:A	0.755536	-0.00996726	0.0320132
6:32448041:G:A	0.888812	-0.0162109	0.115952
6:32448052:A:AG	6.99416e-18	-0.474055	0.0550266
6:32448053:G:T	3.26892e-10	-0.654677	0.104157
6:32448065:T:C	0.636117	-0.0467597	0.0988295
6:32448094:C:A	0.0647184	0.081238	0.043979
6:32448098:T:C	0.00156613	-0.0930166	0.0294157
6:32448129:T:C	1.10681e-07	-0.181199	0.0341353
6:32448180:G:C	0.861831	0.00901873	0.0518188
6:32448189:G:T	1.46611e-08	-0.188911	0.0333442
6:32448218:C:T	0.07187	0.193466	0.107485
6:32448319:C:T	9.90012e-06	-0.14113	0.0319345
6:32448360:T:A	0.215974	0.082465	0.0666489
6:32448398:T:G	7.21156e-08	-0.182511	0.0338872
6:32448416:C:G	0.322923	0.0306412	0.0309986
6:32448420:T:A	0.341943	0.044929	0.0472772
6:32448440:C:T	0.529188	-0.0218544	0.034731
6:32448451:C:T	0.259884	0.0360851	0.0320283
6:32448453:A:G	0.171571	0.057411	0.0419924
6:32448459:G:A	0.000159356	-0.136603	0.0361766
6:32448500:T:C	7.80844e-05	-0.122782	0.0310824
6:32448536:C:T	0.196058	0.0412546	0.0319095
6:32448569:C:CA	0.00328687	-0.157403	0.0535466
6:32448583:T:TC	5.3887e-07	-0.160574	0.0320383
6:32448599:C:T	0.000182177	-0.11275	0.0301268
6:32448608:C:T	0.338515	-0.0639359	0.0668014
6:32448614:T:A	0.000157649	0.228203	0.0603919
6:32448616:T:C	2.95271e-06	-0.148341	0.0317369
6:32448622:T:C	0.000623878	-0.101607	0.0297008
6:32448649:A:AC	0.000201758	-0.359557	0.0967381
6:32448652:T:C	0.128219	0.0473202	0.0311079
6:32448698:G:C	0.74954	-0.0109204	0.0342069
6:32448717:C:A	0.867604	0.00640334	0.0384119
6:32448717:CAT:C	0.171495	0.0551194	0.0403092
6:32448763:A:G	0.216012	0.0508283	0.0410832
6:32448792:A:G	0.250771	0.0771111	0.067142
6:32448808:A:G	0.155413	0.0594274	0.0418305
6:32448836:G:A	8.65816e-10	-0.488284	0.0796241
6:32448871:A:G	5.03753e-09	-0.446886	0.0764439
6:32448904:A:G	0.276341	0.0439919	0.0404123
6:32448934:GAAC:G	4.3614e-06	-0.389647	0.0848282
6:32448938:A:G	0.279033	-0.180372	0.166627
6:32448962:T:A	0.239452	0.0789852	0.0671439
6:32448966:C:T	0.573062	0.0838516	0.148792
6:32448967:T:G	0.5734	0.0837848	0.148805
6:32448974:C:T	0.0367558	-0.160302	0.0767559
6:32448978:C:A	0.495216	0.0990033	0.145158
6:32448982:G:T	0.172158	-0.184796	0.135352
6:32448985:G:T	0.198452	0.0412453	0.0320732
6:32448988:A:G	0.419022	0.0289779	0.0358584
6:32449030:A:G	0.000741268	-0.0995368	0.0295025
6:32449050:T:C	5.44154e-05	-0.125166	0.0310138
6:32449072:T:C	2.99273e-08	-0.755448	0.136317
6:32449079:T:C	2.00662e-06	-0.540008	0.11362
6:32449080:C:T	2.01089e-06	-0.539955	0.113619
6:32449083:G:T	3.43994e-08	-0.760869	0.137903
6:32449128:C:T	3.44867e-08	-0.760082	0.137771
6:32449138:C:T	1.79041e-08	-0.195671	0.0347482
6:32449160:G:T	1.33176e-08	-0.193539	0.0340621
6:32449174:T:A	0.125001	-0.183861	0.119848
6:32449188:G:A	6.75462e-09	-0.186406	0.032156
6:32449198:A:G	2.3989e-09	-0.189207	0.0317026
6:32449212:T:C	0.643693	0.0576874	0.124718
6:32449216:A:C	0.293957	0.11321	0.107872
6:32449226:A:G	0.287639	0.114613	0.107788
6:32449276:A:G	0.441045	-0.035508	0.0460885
6:32449278:C:T	0.077856	-0.134814	0.0764572
6:32449293:A:G	3.96254e-07	-0.174144	0.0343428
6:32449301:T:<INS:ME:ALU>	0.529384	-0.0279311	0.0444093
6:32449345:C:T	0.000666884	-0.100929	0.0296601
6:32449386:C:A	0.220956	0.0916808	0.0749032
6:32449411:T:C	9.96067e-09	-0.195121	0.0340442
6:32449470:G:C	0.210758	0.0557138	0.0445182
6:32449515:G:A	0.0975796	0.147639	0.0891162
6:32449523:T:C	0.0157326	-0.0729201	0.0301939
6:32449567:C:G	0.0270536	0.210255	0.0951062
6:32449655:A:G	0.116785	0.0711001	0.0453325
6:32449662:G:A	0.096228	0.148216	0.0891028
6:32449671:ATAT:A	0.0355694	0.156986	0.0746908
6:32449726:A:C	3.30659e-06	-0.151191	0.0325085
6:32449754:T:C	0.613502	-0.0275369	0.0545197
6:32449775:G:A	0.000801804	-0.102071	0.0304492
6:32449797:C:T	0.000680947	-0.104227	0.0306808
6:32449820:A:G	9.22191e-09	-0.197179	0.0343252
6:32449851:T:C	0.000177819	-0.113508	0.0302801
6:32449858:T:C	6.72229e-06	-0.141222	0.0313667
6:32449863:G:C	0.154692	0.0572223	0.0402081
6:32449892:T:C	0.627147	-0.0248539	0.0511664
6:32449896:C:T	4.10611e-05	-0.125178	0.0305206
6:32449920:T:C	0.940481	-0.00435534	0.0583315
6:32449946:A:T	0.460181	0.0632467	0.0856364
6:32449961:C:T	0.0637058	0.127174	0.0685857
6:32449965:T:C	1.7468e-10	-0.222122	0.0348039
6:32449974:C:T	0.543886	0.0208619	0.0343719
6:32450033:C:T	4.17347e-09	-0.197773	0.0336511
6:32450037:C:T	0.000450204	-0.107095	0.0305223
6:32450058:C:T	0.000457147	-0.101929	0.0290837
6:32450089:G:T	4.10995e-09	-0.197696	0.0336234
6:32450103:A:G	0.104075	0.145313	0.0894004
6:32450120:C:T	0.887928	-0.0104877	0.0744192
6:32450121:A:T	0.887928	-0.0104877	0.0744192
6:32450134:T:C	1.30679e-08	-0.178878	0.0314639
6:32450140:C:G	3.64049e-09	-0.198476	0.0336414
6:32450154:A:T	2.1034e-10	-0.201524	0.0317181
6:32450193:C:G	0.116151	0.104956	0.0668024
6:32450203:C:T	0.0783005	0.11972	0.0679985
6:32450249:T:A	0.381212	0.0279051	0.0318672
6:32450250:G:A	0.381171	0.0279074	0.0318672
6:32450270:CCTT:C	2.89607e-07	-0.162051	0.0315883
6:32450273:T:G	0.193254	0.040039	0.0307753
6:32450276:T:A	0.000743649	0.218313	0.0647243
6:32450319:C:T	0.219606	0.0531694	0.0433125
6:32450333:T:C	0.000242589	-0.10655	0.0290329
6:32450343:T:G	0.29897	0.0450151	0.0433402
6:32450357:A:T	0.221901	0.0385198	0.0315351
6:32450370:G:A	0.235738	0.152774	0.128846
6:32450378:A:C	0.0649925	0.0565019	0.0306192
6:32450378:ACTT:A	5.98822e-09	-0.197179	0.0338964
6:32450378:ACTT:CCTT	0.289808	0.0312966	0.0295657
6:32450391:T:C	0.0919873	0.0834232	0.0495091
6:32450461:G:A	0.310863	0.074981	0.0739885
6:32450463:C:T	1.56407e-05	-0.188858	0.0437225
6:32450464:A:G	1.5638e-05	-0.188859	0.0437224
6:32450489:A:G	0.894838	0.00456043	0.0345004
6:32450497:A:G	6.00494e-05	-0.115864	0.028875
6:32450580:T:C	7.54391e-13	-0.264937	0.0369549
6:32450589:C:T	0.171463	0.0817923	0.0598108
6:32450613:A:C	2.35366e-13	-0.272248	0.0371569
6:32450678:T:C	1.06679e-08	-0.192514	0.0336578
6:32450721:G:C	1.26259e-05	-0.123785	0.0283488
6:32450736:G:A	4.71713e-07	-0.441615	0.087666
6:32450742:C:G	8.67257e-13	-0.624929	0.0874016
6:32450750:A:G	0.12938	0.0726335	0.0478939
6:32450753:C:T	4.85857e-07	-0.438382	0.0871221
6:32450760:G:GC	1.25954e-06	-0.212788	0.0439098
6:32450824:A:G	0.676522	-0.0170653	0.0409031
6:32450851:T:G	0.53758	0.0220952	0.0358411
6:32450915:A:C	1.7273e-05	-0.120435	0.0280243
6:32450920:C:G	0.292991	0.102972	0.0979211
6:32450952:A:G	0.124384	0.138613	0.090206
6:32450960:A:G	0.0844822	0.107105	0.062081
6:32450967:AT:A	0.72725	0.0129487	0.0371251
6:32450972:T:C	0.388144	-0.045582	0.0528188
6:32450979:C:A	0.712786	0.0135842	0.0369019
6:32451012:C:A	0.113962	0.152091	0.0962216
6:32451068:GCTAA:G	0.000623856	-0.305926	0.0894251
6:32451073:C:G	0.337021	0.0303891	0.0316531
6:32451079:C:T	0.326459	0.0314774	0.0320782
6:32451104:A:G	6.09622e-22	-0.545806	0.05669
6:32451105:C:T	6.84558e-10	-0.567515	0.0919855
6:32451106:C:G	0.128729	0.160741	0.105811
6:32451134:C:T	6.3648e-22	-0.515687	0.0535864
6:32451152:T:C	0.103307	0.082873	0.0508726
6:32451188:G:C	1.53134e-13	-0.504073	0.0682618
6:32451190:T:C	1.53387e-13	-0.504063	0.0682625
6:32451196:T:C	0.00352837	-0.117286	0.0402008
6:32451211:C:A	8.01086e-18	-0.611234	0.0710784
6:32451242:A:G	0.0128883	-0.100325	0.0403422
6:32451243:A:G	0.0131347	-0.100061	0.0403455
6:32451288:G:C	2.12943e-13	-0.267895	0.0364959
6:32451289:A:T	2.55511e-13	-0.266498	0.0364268
6:32451351:A:G	2.51977e-08	-0.19518	0.0350293
6:32451361:C:A	0.000432393	-0.104048	0.0295636
6:32451395:G:A	4.57792e-16	-0.543493	0.0669145
6:32451400:C:A	0.551864	0.0198463	0.0333568
6:32451402:A:G	0.154457	0.147626	0.103673
6:32451419:T:G	0.154457	0.147626	0.103673
6:32451484:C:T	8.2497e-11	-0.232963	0.0358626
6:32451491:A:G	3.27034e-06	-0.137813	0.0296176
6:32451516:A:AAAG	1.28327e-06	-0.771277	0.159278
6:32451526:A:G	1.59952e-08	-0.187432	0.0331707
6:32451536:A:G	3.35296e-06	-0.681089	0.146536
6:32451539:T:G	3.3605e-06	-0.681035	0.146539
6:32451553:A:C	3.45286e-06	-0.680425	0.146585
6:32451570:C:T	3.83382e-09	-0.202884	0.0344384
6:32451650:T:C	0.00819817	-0.0772009	0.0292007
6:32451678:T:A	0.36164	-0.0585968	0.0642336
6:32451678:TC:T	7.34806e-12	-0.24812	0.0362181
6:32451693:T:C	3.43013e-10	-0.211427	0.0336776
6:32451730:A:G	0.0384493	0.0646854	0.0312485
6:32451735:C:T	0.201693	0.0509286	0.0398895
6:32451758:G:A	2.89429e-10	-0.219805	0.0348657
6:32451759:CAGA:C	0.0169705	-0.0745418	0.0312237
6:32451760:A:T	0.0208596	0.0657634	0.0284626
6:32451762:A:C	0.00157036	-0.0981599	0.0310499
6:32451788:G:C	0.435638	0.0220495	0.0282838
6:32451822:C:T	1.0483e-17	-0.504401	0.0588669
6:32451834:A:G	8.02915e-09	-0.196005	0.0339824
6:32451847:C:T	2.9243e-10	-0.523211	0.0830132
6:32451849:C:G	0.0829627	0.0655227	0.0377925
6:32451888:A:G	0.0232903	0.0680237	0.0299844
6:32451897:A:G	0.178906	0.0778669	0.057931
6:32451902:C:T	8.31702e-12	-0.247775	0.0362616
6:32451906:T:C	0.00652494	-0.0797102	0.0293035
6:32451922:T:TCAC	0.0147805	0.0731609	0.0300121
6:32451944:A:G	0.015167	0.0762823	0.031413
6:32451947:C:T	1.22551e-11	-0.249517	0.0368173
6:32451954:T:C	1.22523e-11	-0.249518	0.0368172
6:32451963:G:A	1.22411e-11	-0.249524	0.0368174
6:32452005:A:G	0.0624371	0.0710421	0.0381295
6:32452028:ACCCGGCCAGCGGCAAGGCCGCTCT:A	2.15829e-08	-0.187986	0.033576
6:32452029:CCCGGCCAGCGGCAAGGCCGCTCT:C	1.14291e-08	-0.193666	0.0339286
6:32452038:CGG:C	1.04191e-08	-0.19445	0.0339724
6:32452051:C:G	0.0178774	0.0822738	0.0347418
6:32452110:C:T	1.05736e-17	-0.504351	0.0588678
6:32452142:C:G	0.136774	0.0550601	0.0370049
6:32452176:G:T	0.00601206	-0.0795865	0.0289708
6:32452190:A:G	0.121665	0.0582598	0.0376398
6:32452202:C:T	0.121496	0.0582858	0.0376396
6:32452281:C:G	2.06314e-11	-0.241626	0.0360556
6:32452282:A:G	0.140914	0.0555885	0.0377537
6:32452286:T:G	0.131334	0.0557824	0.0369699
6:32452340:A:G	0.0210839	0.0728513	0.0315855
6:32452341:GGGGA:G	0.242602	0.0853134	0.0730105
6:32452346:T:C	0.253666	0.0848177	0.0743043
6:32452361:C:T	1.39323e-08	-0.18915	0.033335
6:32452378:C:A	0.313992	0.073695	0.0731915
6:32452399:G:A	2.44499e-08	-0.187117	0.0335507
6:32452406:A:G	0.208982	0.0507254	0.0403746
6:32452409:G:C	2.43183e-08	-0.187141	0.0335493
6:32452443:G:A	0.207306	0.0456926	0.036235
6:32452470:C:G	0.000554171	-0.103194	0.0298844
6:32452501:T:C	0.257062	0.0457327	0.0403513
6:32452506:C:T	1.40284e-11	-0.244539	0.0361871
6:32452517:T:C	6.36351e-05	-0.121211	0.030311
6:32452562:A:G	0.207153	0.0457161	0.0362415
6:32452576:T:C	0.212573	0.127219	0.102059
6:32452579:C:T	0.212573	0.127219	0.102059
6:32452587:C:T	0.311317	0.0686368	0.0677919
6:32452602:C:T	2.39196e-09	-0.20058	0.0336055
6:32452609:C:A	0.153878	0.0438297	0.0307368
6:32452626:C:G	2.51741e-09	-0.202289	0.0339393
6:32452707:C:T	0.189601	0.0474424	0.0361669
6:32452802:T:C	0.00132144	-0.101459	0.0315947
6:32452831:T:G	0.300592	0.0395904	0.0382455
6:32452849:CT:C	0.233659	0.0432366	0.0363032
6:32452857:A:G	0.303002	0.0393982	0.03825
6:32452901:G:A	0.000150997	-0.111058	0.0293072
6:32453000:A:G	0.197356	0.0466556	0.0361918
6:32453024:A:G	0.439912	0.0376443	0.0487405
6:32453036:T:A	1.94149e-08	-0.19291	0.0343431
6:32453037:C:T	1.94149e-08	-0.19291	0.0343431
6:32453054:T:A	0.627628	0.058032	0.119637
6:32453064:A:G	0.257115	0.0457203	0.0403449
6:32453095:C:T	2.52834e-08	-0.187431	0.0336422
6:32453101:C:CT	2.53493e-08	-0.186114	0.0334085
6:32453103:A:G	0.000105048	-0.113551	0.0292761
6:32453107:A:G	2.30405e-08	-0.188066	0.0336585
6:32453163:T:C	0.270105	0.0817069	0.0740891
6:32453191:T:C	7.10466e-05	-0.118634	0.029862
6:32453194:T:C	0.28292	0.0790929	0.0736581
6:32453238:C:A	0.538689	0.0443137	0.0720788
6:32453274:T:TA	0.20265	0.0548588	0.043059
6:32453284:C:G	0.164703	0.058353	0.0419979
6:32453286:C:G	1.40845e-07	-0.165259	0.0313933
6:32453318:T:C	2.02164e-07	-0.170586	0.0328219
6:32453320:A:T	0.282707	0.0791354	0.0736652
6:32453336:G:T	5.58643e-11	-0.242031	0.0369265
6:32453338:C:T	2.62399e-08	-0.191033	0.0343286
6:32453372:A:G	4.81093e-05	-0.11885	0.0292402
6:32453387:C:T	0.169883	0.139011	0.101277
6:32453409:T:C	0.18098	0.0484766	0.0362376
6:32453452:A:G	0.861782	0.0108178	0.0621334
6:32453467:A:C	0.538269	0.0443661	0.0720894
6:32453484:T:C	0.180686	0.105098	0.0785104
6:32453495:T:C	2.70758e-08	-0.186315	0.0335136
6:32453496:T:C	1.00964e-07	-0.167827	0.0315169
6:32453500:T:G	0.000207134	-0.107736	0.0290383
6:32453517:G:T	0.945396	0.00753051	0.109951
6:32453528:C:T	0.328177	-0.147319	0.150665
6:32453532:T:C	1.64732e-08	-0.192554	0.0341077
6:32453543:C:G	0.000183687	-0.107163	0.0286498
6:32453547:A:G	0.859268	0.0169486	0.09559
6:32453558:T:G	4.23732e-08	-0.220974	0.0403188
6:32453563:G:A	0.275348	0.0392697	0.0359998
6:32453568:C:T	0.744977	0.0317831	0.0977133
6:32453570:C:T	0.613216	0.0376199	0.0744229
6:32453571:G:A	0.148482	-0.116357	0.0805286
6:32453579:C:A	7.09125e-06	-0.173254	0.0385786
6:32453583:C:T	0.0728447	0.0521247	0.0290582
6:32453590:G:A	0.213399	0.0453898	0.036479
6:32453603:T:A	4.74368e-08	-0.204631	0.0374736
6:32453612:C:G	0.500919	0.0190884	0.0283612
6:32453631:C:A	0.00610496	0.29904	0.109055
6:32453632:A:G	4.53799e-09	-0.199403	0.0340087
6:32453642:C:A	0.0160709	0.159975	0.066454
6:32453649:A:AG	4.53259e-08	-0.227697	0.0416362
6:32453650:A:G	3.12558e-06	-0.1842	0.0395076
6:32453655:G:A	5.63183e-09	-0.198049	0.0339862
6:32453661:GA:G	4.31122e-08	-0.227905	0.0416066
6:32453663:A:G	2.06702e-09	-0.221406	0.0369475
6:32453671:A:T	0.224029	0.0927997	0.0763227
6:32453738:G:A	0.72046	-0.0111188	0.0310717
6:32453753:TG:T	0.126884	0.168364	0.110294
6:32453763:C:T	0.487036	0.0262922	0.0378289
6:32453776:A:C	0.910846	-0.00350611	0.0313126
6:32453810:T:A	0.798715	-0.00795732	0.0312039
6:32453819:C:T	0.231378	0.0483075	0.0403633
6:32453831:A:AT	9.6693e-07	-0.200489	0.0409307
6:32453853:T:C	2.73826e-06	-0.161599	0.0344594
6:32453854:C:T	0.715066	-0.0109133	0.0298946
6:32453882:G:A	0.206366	0.0879974	0.0696391
6:32453936:T:C	1.3154e-06	-0.179434	0.0370929
6:32453954:TAGTC:T	0.175979	-0.114759	0.0848031
6:32453973:C:T	0.249543	-0.114304	0.0992685
6:32453975:C:T	0.227393	-0.118164	0.0978905
6:32454001:T:C	0.9643	-0.00347372	0.0776111
6:32454001:T:TTCCC	0.000489568	-0.138026	0.0395897
6:32454023:A:G	0.768114	-0.0192437	0.0652678
6:32454043:A:G	6.19678e-07	-0.182525	0.036615
6:32454046:T:C	0.031353	-0.208875	0.0970354
6:32454061:C:T	0.396141	0.0300256	0.0353853
6:32454069:C:T	0.752212	-0.020814	0.0659248
6:32454071:TACTA:T	0.138815	-0.174556	0.117926
6:32454095:C:CA	0.521555	0.0303263	0.0473146
6:32454098:AATAAATATGCATGT:A	0.722679	0.0276372	0.0778775
6:32454098:A:C	0.787633	-0.00854895	0.031735
6:32454120:A:AAATT	0.826364	-0.0111671	0.0509059
6:32454126:A:AAATGTAC	1.07788e-06	-0.198005	0.040601
6:32454153:T:C	0.182364	0.127244	0.0954201
6:32454156:T:C	1.12554e-12	-0.266783	0.0375
6:32454166:A:T	0.450482	-0.0513672	0.068071
6:32454198:T:C	0.849862	0.00646945	0.0341766
6:32454200:G:T	1.44147e-12	-0.265467	0.0374954
6:32454204:G:C	0.409967	0.0283209	0.034372
6:32454215:C:G	0.757736	0.0105346	0.0341528
6:32454217:C:T	1.7546e-05	-0.197972	0.0461041
6:32454218:A:G	0.426933	0.0273336	0.0344056
6:32454232:T:A	0.66471	-0.0299099	0.0690093
6:32454232:T:C	9.05782e-15	-0.29767	0.0383999
6:32454239:T:C	2.03206e-14	-0.296781	0.038802
6:32454244:A:T	0.571199	0.0188206	0.0332351
6:32454246:C:T	2.21291e-14	-0.296278	0.0387919
6:32454265:C:T	0.643679	-0.0167848	0.0362866
6:32454269:C:T	0.13845	0.0447178	0.0301824
6:32454275:T:C	2.21334e-11	-0.246133	0.0367845
6:32454278:C:T	2.18694e-11	-0.246182	0.0367821
6:32454283:G:C	0.142535	0.146928	0.100195
6:32454293:T:A	0.25457	0.0334163	0.02933
6:32454297:A:C	1.47686e-10	-0.228992	0.0357367
6:32454322:C:G	0.165139	0.130729	0.0941856
6:32454327:C:T	0.128794	0.0449819	0.0296152
6:32454328:A:G	2.17253e-08	-0.579571	0.103538
6:32454348:A:G	0.310222	0.0520149	0.0512585
6:32454360:G:A	4.55895e-11	-0.235084	0.0357017
6:32454361:C:T	4.55895e-11	-0.235084	0.0357017
6:32454373:C:T	0.219374	0.0596415	0.0485603
6:32454385:T:C	0.129413	0.142705	0.0941064
6:32454401:A:T	1.58528e-07	-0.209978	0.0400541
6:32454428:A:G	0.641266	0.0148886	0.0319546
6:32454462:G:C	4.074e-07	-0.198912	0.0392681
6:32454463:T:C	4.074e-07	-0.198912	0.0392681
6:32454466:A:G	3.24131e-07	-0.200528	0.0392512
6:32454479:T:TA	1.00598e-09	-0.188983	0.030938
6:32454479:T:TG	0.0090265	0.0878303	0.033638
6:32454488:G:C	7.46464e-17	-0.344144	0.041267
6:32454503:T:C	6.68499e-05	-0.226034	0.0566896
6:32454517:T:C	2.34206e-05	-0.231612	0.0547611
6:32454518:A:G	0.155507	0.123946	0.0872648
6:32454536:G:A	6.82918e-06	-0.244432	0.054331
6:32454537:G:T	0.0123144	-0.0812	0.032441
6:32454545:A:T	0.0652895	0.0612475	0.0332276
6:32454552:T:C	0.0169713	-0.0782573	0.0327803
6:32454559:G:A	0.0416262	0.0702788	0.0344971
6:32454561:T:G	0.0429599	0.0698334	0.0345009
6:32454562:T:G	3.15961e-06	-0.533364	0.114452
6:32454563:G:A	0.053808	0.066565	0.0345187
6:32454565:G:A	3.28785e-08	-0.556918	0.100793
6:32454571:G:T	0.156913	0.119034	0.0840917
6:32454575:A:C	1.68947e-15	-0.314804	0.0395371
6:32454579:A:G	0.000652314	-0.128766	0.0377737
6:32454581:C:T	3.04051e-07	-0.201062	0.0392628
6:32454587:G:A	0.156406	0.119028	0.0839844
6:32454593:C:T	0.137977	-0.0584021	0.0393713
6:32454597:A:G	0.176996	0.0389797	0.0288725
6:32454614:G:T	0.156455	0.119016	0.0839861
6:32454619:C:T	0.156455	0.119016	0.0839861
6:32454634:G:T	0.156847	-0.0450322	0.0318079
6:32454637:TAG:T	0.205585	-0.0410678	0.0324442
6:32454637:T:C	0.000984871	-0.269999	0.0819467
6:32454654:A:G	0.00179986	0.11939	0.0382488
6:32454667:T:C	8.96417e-07	-0.191778	0.0390338
6:32454671:A:G	0.00397795	-0.226182	0.0785379
6:32454694:C:T	2.23181e-07	-0.198693	0.0383658
6:32454727:TG:T	0.00775829	-0.096423	0.0362164
6:32454744:C:T	0.000190678	-0.134501	0.0360491
6:32454747:C:T	0.180619	0.10295	0.0768945
6:32454751:C:T	0.18058	0.102959	0.0768937
6:32454753:A:G	0.18058	0.102959	0.0768937
6:32454764:T:C	0.182057	0.102569	0.0768624
6:32454766:A:G	0.182057	0.102569	0.0768624
6:32454783:A:G	0.187625	0.0400695	0.0304101
6:32454827:G:A	0.0728543	0.0539712	0.0300886
6:32454828:C:G	0.0728524	0.0539716	0.0300886
6:32454832:G:A	0.195146	0.0986466	0.0761453
6:32454837:T:C	5.3568e-07	-0.168553	0.0336227
6:32454838:G:A	0.158387	0.0427134	0.0302821
6:32454860:GATA:G	0.0250137	-0.0715544	0.031927
6:32454882:A:G	0.0625809	0.0564932	0.0303375
6:32454899:G:C	4.87254e-07	-0.179081	0.0355936
6:32454913:A:G	0.575102	0.0166032	0.0296193
6:32454920:C:G	9.37848e-07	-0.176164	0.0359207
6:32454921:A:G	0.130266	0.0464824	0.0307209
6:32454946:T:<CN0>	4.26198e-08	-0.215303	0.0392915
6:32454968:A:G	0.0403835	-0.0738195	0.036013
6:32454993:C:T	1.09736e-08	-0.214981	0.0376172
6:32455012:G:T	1.8516e-07	-0.18373	0.0352402
6:32455024:G:T	0.145165	0.128884	0.0884689
6:32455033:C:T	2.11829e-09	-0.212487	0.0354827
6:32455040:C:T	0.953556	0.0066789	0.114674
6:32455073:T:C	1.72775e-05	-0.142617	0.0331864
6:32455082:T:C	0.88858	0.0101192	0.0722282
6:32455083:A:G	0.864822	0.0124216	0.0729657
6:32455089:G:T	5.80759e-09	-0.223623	0.0384086
6:32455110:A:G	0.000105692	-0.135271	0.0348894
6:32455117:A:G	9.84824e-08	-0.181666	0.0340868
6:32455254:G:T	0.797261	-0.027957	0.108827
6:32455261:G:A	0.00278286	-0.123691	0.0413578
6:32455282:TCCCA:T	7.17972e-10	-0.232305	0.0376991
6:32455289:A:T	0.0104142	-0.0967071	0.0377502
6:32455311:T:C	1.01144e-10	-0.231385	0.0357892
6:32455377:T:A	4.28271e-09	-0.673786	0.114728
6:32455381:G:C	4.91731e-09	-0.66668	0.113963
6:32455507:A:G	3.11337e-05	-0.20768	0.0498631
6:32455541:A:ATG	0.472802	-0.0555076	0.0773164
6:32455543:C:T	0.000218657	-0.535469	0.144861
6:32455544:A:G	0.01133	-0.279995	0.110567
6:32455586:G:A	3.77839e-08	-0.450004	0.0818055
6:32455595:TGAGCAGGCAA:T	4.48959e-06	-0.241916	0.0527358
6:32455623:G:A	1.85772e-10	-0.33532	0.0526185
6:32455628:C:G	0.00390398	-0.127542	0.0441963
6:32455629:T:C	1.04123e-09	-0.527362	0.0864108
6:32455637:ACT:A	2.24173e-06	-0.278592	0.058895
6:32455642:C:T	0.411029	-0.123999	0.150835
6:32455644:T:A	0.024722	-0.161461	0.0718973
6:32455645:T:C	0.12087	-0.107818	0.0695091
6:32455649:T:C	3.08956e-09	-0.300573	0.0507146
6:32455651:A:G	3.21247e-08	-0.275484	0.0498214
6:32455661:C:T	1.96765e-08	-0.278058	0.0495222
6:32455680:G:A	0.845072	0.012674	0.0648589
6:32455687:C:CT	0.936431	-0.00487211	0.0610875
6:32455718:T:G	0.456262	-0.0428596	0.0575284
6:32455719:C:CT	0.60419	-0.0287652	0.05549
6:32455724:C:T	0.30841	-0.0584466	0.0573814
6:32455725:A:G	0.0440557	-0.12748	0.0633107
6:32455726:C:G	0.867826	-0.0121562	0.0730447
6:32455737:A:G	0.00385156	-0.0945786	0.0327254
6:32455742:T:A	1.00709e-06	-0.157168	0.032139
6:32455743:T:A	2.69507e-06	-0.152701	0.0325394
6:32455743:T:C	0.000132255	-0.364353	0.0953249
6:32455750:C:T	0.000222042	-0.120473	0.0326261
6:32455756:T:A	3.66373e-06	-0.148693	0.0321179
6:32455763:G:A	0.637454	-0.0352029	0.0746994
6:32455777:C:T	1.08322e-06	-0.156395	0.0320753
6:32455787:G:A	0.543669	-0.0966172	0.1591
6:32455801:C:T	4.39899e-06	-0.147901	0.0322113
6:32455810:G:T	3.49093e-06	-0.149994	0.032329
6:32455812:C:A	8.91142e-06	-0.145118	0.0326692
6:32455815:T:TA	0.000293979	-0.116104	0.0320679
6:32455817:CTG:C	0.00952893	-0.0841447	0.0324573
6:32455827:A:G	2.80025e-06	-0.150271	0.0320753
6:32455828:T:C	1.72811e-06	-0.155062	0.0324203
6:32455838:G:A	4.28771e-06	-0.149102	0.0324352
6:32455839:T:C	0.000106768	-0.124567	0.0321491
6:32455843:A:G	3.90577e-13	-0.379191	0.0522389
6:32455847:A:G	2.19985e-06	-0.153173	0.0323549
6:32455859:C:G	2.31447e-06	-0.152873	0.0323622
6:32455898:G:A	0.74257	-0.02708	0.0824473
6:32455901:T:C	3.21418e-05	-0.134622	0.0323786
6:32455906:A:G	6.69431e-05	-0.12969	0.032529
6:32455928:T:C	0.000207904	-0.12044	0.0324705
6:32455943:C:T	0.159979	-0.0559815	0.0398405
6:32455952:T:C	0.000123807	-0.124626	0.0324678
6:32455956:T:C	0.00827623	-0.0852784	0.0322952
6:32455965:G:A	0.272975	-0.0432872	0.0394871
6:32455968:AC:A	0.00857952	-0.0844488	0.0321297
6:32456010:T:G	0.312673	-0.0491901	0.0487209
6:32456010:T:TAAAG	1.34603e-25	-0.460974	0.0440784
6:32456014:G:GAC	0.10426	-0.0786711	0.0484266
6:32456018:T:G	0.000168218	-0.124071	0.0329757
6:32456061:T:A	0.0744833	-0.0754606	0.0423072
6:32456105:GCTA:G	4.92865e-15	-0.479319	0.0612257
6:32456132:G:T	0.0374378	-0.0669085	0.0321527
6:32456139:A:G	0.126117	-0.0493076	0.0322357
6:32456156:C:T	4.36684e-05	-0.135039	0.0330398
6:32456166:T:C	7.16516e-06	-0.302133	0.0673092
6:32456190:G:C	5.81976e-05	-0.132409	0.0329376
6:32456198:T:C	1.54844e-05	-0.14187	0.0328275
6:32456239:G:A	2.52591e-05	-0.138261	0.0328219
6:32456246:C:T	1.51029e-06	-0.525531	0.109261
6:32456249:G:C	6.29318e-07	-0.16151	0.0324188
6:32456256:A:G	6.87472e-07	-0.161104	0.0324488
6:32456257:G:A	1.25934e-06	-0.157046	0.032407
6:32456262:C:G	1.29177e-06	-0.150751	0.0311403
6:32456264:A:G	2.87768e-06	-0.151235	0.0323196
6:32456265:T:C	4.41452e-06	-0.142469	0.0310333
6:32456287:A:T	4.14393e-06	-0.143026	0.0310655
6:32456288:C:T	2.56601e-06	-0.152224	0.0323688
6:32456296:T:G	0.879322	0.00714139	0.0470359
6:32456310:G:GC	0.415726	0.030641	0.0376491
6:32456318:C:A	2.99661e-06	-0.151202	0.0323701
6:32456326:T:G	2.4166e-06	-0.145971	0.0309586
6:32456329:T:A	2.8256e-06	-0.151686	0.0323901
6:32456335:A:G	1.27881e-06	-0.150958	0.0311703
6:32456339:G:A	1.30055e-06	-0.150773	0.0311536
6:32456353:T:G	9.62098e-06	-0.138359	0.0312639
6:32456357:C:A	8.32261e-06	-0.139847	0.031379
6:32456364:T:A	8.50127e-06	-0.139698	0.0313776
6:32456366:G:C	8.23739e-06	-0.139906	0.0313766
6:32456371:A:C	8.25101e-06	-0.139895	0.0313768
6:32456386:GTTT:G	0.0532608	-0.0650151	0.0336378
6:32456401:GTTTGTTTGTTTGTTTGTTTTGTTAA:G	0.278749	-0.038345	0.0354019
6:32456437:C:T	0.00127065	-0.248924	0.077245
6:32456487:T:A	0.00587933	-0.210329	0.0763602
6:32456493:G:C	0.0596481	0.163698	0.086917
6:32456494:C:T	0.115169	0.0868159	0.055108
6:32456500:G:T	0.35705	-0.0303074	0.032907
6:32456508:A:G	0.00652986	-0.207725	0.0763717
6:32456509:G:T	0.00652986	-0.207725	0.0763717
6:32456511:C:G	0.128827	-0.0492607	0.0324351
6:32456513:A:G	1.29231e-05	-0.141237	0.0323834
6:32456526:T:C	3.96195e-05	-0.134644	0.0327626
6:32456527:A:G	2.82909e-05	-0.133852	0.0319699
6:32456530:G:A	0.000339862	-0.114593	0.0319838
6:32456553:A:G	2.64444e-05	-0.137253	0.0326629
6:32456573:C:T	1.65542e-05	-0.140488	0.0326191
6:32456575:C:G	0.00105246	-0.103372	0.0315533
6:32456576:G:A	0.108672	-0.0519182	0.0323641
6:32456587:G:T	0.122095	-0.0505815	0.0327168
6:32456592:T:C	0.143564	-0.0480689	0.0328643
6:32456602:G:A	3.32559e-05	-0.135409	0.032629
6:32456642:G:T	0.000994565	-0.107144	0.0325462
6:32456647:T:C	0.000220958	-0.117315	0.0317603
6:32456687:G:A	2.28558e-05	-0.13755	0.0324793
6:32456691:T:C	2.29547e-05	-0.137519	0.0324794
6:32456694:C:T	7.78535e-06	-0.145703	0.0325884
6:32456731:G:T	1.15451e-05	-0.142521	0.0324945
6:32456734:CTAG:C	0.129317	-0.0517574	0.0341227
6:32456753:T:C	1.09135e-05	-0.142449	0.0323877
6:32456760:T:G	8.13012e-06	-0.148846	0.0333606
6:32456777:GTA:G	0.601978	-0.0186866	0.0358284
6:32456778:T:G	0.764593	0.0097602	0.0325933
6:32456790:C:T	1.65002e-05	-0.140026	0.0325065
6:32456793:A:G	1.33106e-05	-0.141593	0.0325133
6:32456795:G:A	1.36276e-05	-0.141432	0.0325147
6:32456812:A:G	1.18184e-05	-0.142472	0.0325211
6:32456819:G:T	1.20546e-05	-0.142089	0.0324655
6:32456843:A:G	1.20069e-05	-0.142375	0.0325245
6:32456891:A:T	7.56562e-06	-0.14513	0.032416
6:32456898:C:T	7.55534e-06	-0.14514	0.032416
6:32456899:A:G	7.55555e-06	-0.14514	0.032416
6:32456912:G:A	7.555e-06	-0.145172	0.0324231
6:32456916:C:T	7.9768e-06	-0.144735	0.0324096
6:32456925:G:A	0.000427846	-0.462776	0.131385
6:32456928:C:T	4.66077e-06	-0.148364	0.0323974
6:32456951:G:A	7.20325e-06	-0.145762	0.0324812
6:32456976:A:G	6.07229e-06	-0.146945	0.0324822
6:32457013:A:G	7.06174e-06	-0.150367	0.0334758
6:32457027:A:T	6.11238e-06	-0.146792	0.0324585
6:32457057:A:C	6.54671e-06	-0.146264	0.0324461
6:32457098:C:T	7.16573e-06	-0.145601	0.0324371
6:32457101:T:C	0.100092	0.105745	0.0643056
6:32457129:G:A	0.0829517	0.127869	0.0737505
6:32457185:C:T	0.0022586	-0.100594	0.0329391
6:32457188:A:C	0.000261995	-0.120324	0.0329632
6:32457193:T:G	0.00028583	-0.11834	0.0326202
6:32457213:C:G	5.09025e-06	-0.147741	0.0323919
6:32457215:CT:C	4.43103e-05	-0.137978	0.0337869
6:32457216:T:G	0.00335621	-0.0958301	0.0326722
6:32457217:G:A	5.07903e-06	-0.147756	0.0323921
6:32457218:A:AATT	0.000295351	-0.121408	0.0335441
6:32457221:A:T	0.00264739	-0.0981831	0.0326627
6:32457224:A:T	0.00261629	-0.098284	0.0326573
6:32457225:AAG:A	5.90331e-06	-0.159434	0.0351964
6:32457233:A:AC	3.27717e-17	-0.626878	0.0743078
6:32457236:G:T	0.00125406	-0.105405	0.0326707
6:32457242:C:A	7.85923e-06	-0.145338	0.0325216
6:32457248:C:G	0.00112335	-0.106246	0.0326141
6:32457249:C:A	0.000543077	-0.110942	0.0320775
6:32457250:A:G	0.000164779	-0.120756	0.0320507
6:32457254:T:C	0.000164021	-0.120791	0.0320501
6:32457255:G:A	0.000119246	-0.123381	0.0320665
6:32457258:T:C	1.76966e-07	-0.165668	0.0317248
6:32457260:T:A	2.35207e-07	-0.712619	0.137861
6:32457265:G:C	0.000165643	-0.12095	0.0321132
6:32457285:A:G	2.49473e-07	-0.163444	0.0316869
6:32457291:G:C	2.69696e-07	-0.162997	0.0316899
6:32457305:C:G	7.93665e-07	-0.155276	0.0314519
6:32457315:G:A	1.16018e-13	-0.321791	0.0433607
6:32457324:C:T	0.445412	0.0251008	0.0328938
6:32457325:T:G	0.780488	0.00915983	0.0328682
6:32457338:A:C	3.94017e-13	-0.316056	0.0435483
6:32457348:C:CGTAA	1.28149e-26	-0.453423	0.0424608
6:32457368:C:T	0.0870811	-0.111441	0.0651321
6:32457374:T:C	0.0869498	-0.111484	0.0651299
6:32457382:A:G	0.0780839	-0.114704	0.0651017
6:32457390:A:G	5.33858e-06	-0.152908	0.0335986
6:32457391:G:A	0.0564189	-0.124724	0.0653762
6:32457396:T:C	1.73376e-06	-0.162076	0.0338914
6:32457399:C:T	4.65923e-07	-0.169212	0.0335749
6:32457409:C:A	0.0577925	-0.116104	0.0611951
6:32457410:G:A	0.00399715	-0.0928735	0.0322658
6:32457411:TC:T	0.872733	0.00582017	0.0363333
6:32457434:A:G	0.00819963	-0.0852722	0.0322544
6:32457450:G:A	1.10346e-08	-0.193883	0.0339311
6:32457453:C:T	0.179365	0.0571792	0.0425848
6:32457454:A:G	0.0154264	-0.0792435	0.0327154
6:32457462:T:C	3.47189e-06	-0.161366	0.0347717
6:32457463:T:C	0.489759	-0.0346247	0.0501304
6:32457465:T:C	0.16464	-0.08101	0.0582958
6:32457470:G:C	0.960459	0.00198033	0.0399444
6:32457471:G:A	0.10528	-0.0639082	0.0394549
6:32457473:G:A	0.155795	-0.082813	0.0583454
6:32457475:A:C	1.88733e-07	-0.182459	0.0350202
6:32457488:C:T	2.38386e-08	-0.19777	0.0354329
6:32457530:G:C	0.672614	-0.0402671	0.0952923
6:32457539:C:T	1.56401e-07	-0.192013	0.0366097
6:32457566:T:C	1.69925e-07	-0.192338	0.0367791
6:32457599:T:G	0.00752272	-0.0952889	0.0356517
6:32457619:C:A	0.0117003	-0.0900506	0.0357194
6:32457643:C:T	0.451868	-0.0318432	0.0423276
6:32457643:CT:C	4.24616e-05	-0.125172	0.030577
6:32457665:A:G	0.0161931	-0.085804	0.0356842
6:32457670:A:T	2.88885e-05	-0.232905	0.0556914
6:32457692:C:T	0.490516	-0.0225999	0.0327779
6:32457718:T:C	0.0962677	-0.0625677	0.0376183
6:32457727:A:T	0.222289	-0.040178	0.0329203
6:32457733:G:A	0.223129	-0.0401066	0.0329215
6:32457735:TAAAGTGAAA:T	0.237424	-0.0399414	0.0338071
6:32457746:G:A	0.835362	0.00708328	0.0340821
6:32457750:GATA:G	0.835387	0.00697577	0.03357
6:32457756:G:C	0.7446	-0.0110201	0.0338281
6:32457758:GA:G	0.123419	-0.0510335	0.0331261
6:32457762:C:A	3.17545e-08	-0.263329	0.0476056
6:32457763:CAA:C	0.0172485	-0.129686	0.0544587
6:32457771:C:A	3.86529e-08	-0.264064	0.0480388
6:32457774:TAGAC:T	8.72231e-05	-0.194061	0.0494596
6:32457790:A:G	4.7267e-06	-0.535789	0.117072
6:32457794:A:C	0.00304021	-0.146987	0.0495966
6:32457795:A:T	0.0130188	-0.120316	0.048451
6:32457796:A:G	0.00228928	-0.150299	0.0492803
6:32457800:A:T	0.0102043	-0.120011	0.0467182
6:32457809:C:T	1.27477e-07	-0.267457	0.0506314
6:32457813:T:TC	0.776618	-0.00950961	0.0335165
6:32457814:T:C	8.30113e-12	-0.226487	0.0331449
6:32457817:G:A	0.116956	-0.0575065	0.0366826
6:32457822:A:T	1.42539e-07	-0.266375	0.050623
6:32457824:AGC:A	0.0512664	-0.0860156	0.0441277
6:32457829:G:T	0.0632696	-0.0682405	0.0367419
6:32457830:A:G	1.43901e-06	-0.241782	0.0501672
6:32457835:T:C	1.21179e-06	-0.2434	0.0501473
6:32457844:T:C	4.39459e-06	-0.218597	0.047606
6:32457846:T:C	0.0143544	-0.109426	0.0446952
6:32457850:T:G	5.00744e-07	-0.249481	0.0496379
6:32457861:C:G	0.0145414	-0.116669	0.0477445
6:32457866:T:A	1.77243e-07	-0.189157	0.0362249
6:32457868:A:C	2.01299e-09	-0.307328	0.051249
6:32457871:A:AT	0.486485	-0.0224975	0.0323282
6:32457872:TC:T	0.0139295	-0.10998	0.0447243
6:32457873:C:T	0.000739528	-0.202202	0.0599208
6:32457874:T:C	5.41153e-10	-0.206933	0.0333403
6:32457880:A:G	4.8409e-08	-0.198648	0.036402
6:32457886:C:T	5.29153e-08	-0.241566	0.0443955
6:32457920:A:G	0.806936	-0.00762675	0.0312085
6:32457928:C:T	0.19599	0.0398649	0.0308299
6:32457930:G:A	0.00171487	-0.225829	0.0720203
6:32457931:A:T	0.197986	0.0396436	0.0307956
6:32457944:C:A	4.98693e-06	-0.157481	0.0344949
6:32457945:T:G	4.98693e-06	-0.157481	0.0344949
6:32457959:C:T	0.191968	0.0403713	0.0309412
6:32457960:A:G	0.651004	0.0491315	0.10861
6:32457967:T:C	0.205225	0.0392625	0.0309934
6:32457981:C:T	0.0254188	-0.14267	0.063835
6:32457989:T:C	1.88004e-07	-0.189086	0.0362871
6:32457997:C:T	0.181602	0.0413682	0.0309679
6:32458003:C:A	1.99295e-07	-0.191501	0.0368272
6:32458010:C:A	0.15478	0.044051	0.0309597
6:32458014:TC:T	0.13082	0.0475258	0.0314558
6:32458023:A:C	2.35556e-07	-0.189042	0.0365733
6:32458026:T:G	1.04758e-07	-0.193943	0.0364672
6:32458027:G:A	1.17489e-07	-0.193048	0.0364423
6:32458032:C:G	3.19556e-14	-0.561116	0.0739269
6:32458033:T:C	3.05147e-14	-0.465573	0.0612909
6:32458035:CTAATTT:C	1.46589e-12	-0.428848	0.0605916
6:32458041:T:G	0.772765	-0.0221684	0.0767712
6:32458048:G:C	3.68927e-12	-0.424485	0.0610892
6:32458068:A:T	1.10171e-10	-0.363333	0.0563106
6:32458073:A:T	4.7918e-08	-0.198765	0.0364114
6:32458079:G:A	1.14562e-07	-0.192841	0.0363716
6:32458094:G:C	0.354118	0.0279809	0.0301964
6:32458103:T:G	9.30735e-14	-0.498961	0.0669712
6:32458131:T:C	0.183367	0.0402738	0.0302706
6:32458162:G:C	1.34471e-05	-0.233219	0.0535802
6:32458168:T:C	3.11476e-12	-0.450567	0.0646211
6:32458169:G:A	3.11318e-12	-0.450572	0.0646212
6:32458205:G:C	2.15253e-12	-0.471801	0.0671677
6:32458208:C:T	0.214307	0.0373491	0.0300764
6:32458218:C:CCT	0.246119	-0.0390957	0.0337082
6:32458228:T:C	1.56388e-07	-0.187256	0.0357027
6:32458232:A:G	0.714933	-0.0118781	0.0325214
6:32458239:G:T	0.722461	-0.0115351	0.0324776
6:32458243:C:G	6.96163e-06	-0.323723	0.0720208
6:32458244:C:T	7.97514e-05	-0.232334	0.0588911
6:32458246:A:G	5.29875e-09	-0.25476	0.043642
6:32458249:A:C	0.000609069	-0.201509	0.0587909
6:32458256:T:A	0.00113647	-0.210798	0.064774
6:32458258:C:T	2.09814e-18	-0.372267	0.0425356
6:32458259:A:G	0.0613921	-0.0617105	0.0329886
6:32458260:C:T	3.89477e-06	-0.283087	0.061315
6:32458264:C:A	1.00547e-09	-0.36724	0.0601192
6:32458265:C:G	0.00204684	-0.16947	0.0549628
6:32458270:A:T	9.31615e-05	-0.196832	0.0503697
6:32458273:G:C	5.72346e-05	-0.184136	0.0457602
6:32458277:T:C	2.91312e-08	-0.195957	0.0353294
6:32458280:A:G	1.60604e-08	-0.195761	0.034649
6:32458289:T:A	1.88564e-08	-0.194575	0.0346085
6:32458292:T:C	5.4643e-08	-0.189114	0.0347924
6:32458300:C:T	0.000164691	-0.123979	0.0329049
6:32458328:G:C	2.45402e-09	-0.186531	0.0312735
6:32458331:T:G	0.000579248	-0.376215	0.109328
6:32458340:T:A	0.0495635	0.060854	0.0309893
6:32458349:T:A	0.16053	0.0434836	0.0309868
6:32458389:A:G	0.0294259	0.0673175	0.0309117
6:32458396:T:TC	2.47336e-17	-0.428383	0.050582
6:32458401:C:T	3.55685e-13	-0.267811	0.0368305
6:32458412:CT:C	0.124224	0.0479261	0.0311759
6:32458419:A:T	6.90954e-15	-0.284098	0.0364877
6:32458424:A:G	0.000546774	-0.260845	0.07546
6:32458425:G:A	0.28625	0.034172	0.0320447
6:32458463:C:T	3.46494e-07	-0.179477	0.0352177
6:32458503:A:C	2.82619e-07	-0.166568	0.0324398
6:32458504:G:A	5.43655e-07	-0.170519	0.0340342
6:32458514:T:C	4.05837e-18	-0.336796	0.0388141
6:32458530:G:C	0.474059	-0.0228536	0.0319234
6:32458547:G:A	2.34201e-07	-0.167035	0.0323091
6:32458574:T:C	9.32794e-09	-0.18697	0.0325589
6:32458577:GCGT:G	0.904761	0.00538834	0.0450344
6:32458578:C:T	1.60035e-06	-0.157151	0.0327515
6:32458586:C:T	2.35137e-10	-0.198731	0.0313633
6:32458587:A:G	7.46031e-09	-0.185158	0.0320331
6:32458590:C:T	9.90228e-05	-0.125036	0.0321184
6:32458595:G:A	8.74471e-06	-0.142334	0.0320133
6:32458604:G:A	0.182081	0.0513771	0.0385027
6:32458615:G:T	0.860547	-0.00785497	0.0447122
6:32458683:A:G	0.845511	0.0132542	0.0680229
6:32458717:CA:C	0.0907532	-0.0547047	0.0323421
6:32458769:T:A	1.51275e-07	-0.183369	0.0349209
6:32458792:A:C	1.26755e-06	-0.164596	0.033974
6:32458797:G:T	1.65429e-07	-0.189321	0.0361679
6:32458802:G:A	1.99538e-08	-0.194602	0.0346735
6:32458807:G:A	1.05084e-07	-0.187854	0.0353261
6:32458810:T:C	8.92502e-07	-0.168112	0.0342111
6:32458822:A:T	1.32108e-08	-0.199803	0.035156
6:32458846:A:C	1.55954e-05	-0.148877	0.0344614
6:32458852:G:C	1.01557e-05	-0.151544	0.0343338
6:32458854:ATTTG:A	5.84181e-05	-0.135298	0.0336638
6:32458882:A:ACAT	0.000425484	-0.12218	0.0346734
6:32458884:T:A	5.22304e-05	-0.137794	0.0340618
6:32458923:C:CT	1.8553e-06	-0.154694	0.0324402
6:32458935:T:C	3.41902e-05	-0.567745	0.137017
6:32458936:C:G	0.000135704	-0.519671	0.136187
6:32458942:C:T	0.919814	-0.00659818	0.0655442
6:32458959:A:C	0.992612	-0.000858389	0.0927062
6:32458962:C:A	0.420109	0.055375	0.0686837
6:32458966:T:G	0.846152	-0.0229606	0.118335
6:32458981:TA:T	0.128556	-0.0973061	0.0640247
6:32458987:C:T	0.402249	0.0643251	0.0767959
6:32458990:C:A	0.950828	-0.00404317	0.065565
6:32458991:A:G	3.74946e-09	-0.197313	0.033472
6:32458992:A:G	0.439803	0.0473957	0.0613515
6:32459025:A:T	0.825779	0.017409	0.0790892
6:32459031:A:T	0.601383	-0.0408816	0.0782554
6:32459105:T:TCTA	0.630451	0.0320453	0.0666096
6:32459124:T:G	0.993575	-0.000678752	0.0842882
6:32459126:G:T	0.993695	-0.000666099	0.0842881
6:32459129:T:C	0.823019	0.015958	0.0713485
6:32459133:A:G	0.994334	-0.000598204	0.0842396
6:32459136:C:G	0.672139	0.0318269	0.0752027
6:32459140:A:G	0.678148	-0.0289415	0.06974
6:32459145:T:A	0.465155	-0.0442479	0.0605815
6:32459151:A:G	0.421377	-0.0457266	0.0568715
6:32459152:A:C	0.888091	0.00925502	0.0657689
6:32459167:T:C	1.71036e-08	-0.189451	0.0335965
6:32459175:T:G	1.92603e-07	-0.178946	0.0343708
6:32459176:A:G	3.39846e-09	-0.198853	0.0336406
6:32459205:C:T	9.19752e-09	-0.193729	0.0337218
6:32459223:T:G	6.91412e-09	-0.195189	0.033694
6:32459225:C:T	7.27805e-08	-0.181054	0.0336271
6:32459228:T:G	3.57474e-09	-0.195333	0.0330918
6:32459233:G:T	3.59558e-09	-0.197031	0.0333849
6:32459234:A:G	2.09896e-05	-0.136152	0.032005
6:32459238:T:G	9.50609e-08	-0.178851	0.0335182
6:32459250:G:T	1.03783e-22	-0.415572	0.0423698
6:32459251:C:G	1.78561e-21	-0.394975	0.0415028
6:32459266:T:C	6.60608e-08	-0.181439	0.0335901
6:32459275:G:T	2.06045e-08	-0.187454	0.0334331
6:32459289:A:G	1.85647e-08	-0.18952	0.0336933
6:32459292:A:G	4.80755e-07	-0.168652	0.0335036
6:32459293:T:C	3.29561e-09	-0.198465	0.0335463
6:32459294:T:A	1.06538e-08	-0.190851	0.0333657
6:32459304:T:C	1.30031e-07	-0.178972	0.0339039
6:32459309:T:C	7.59956e-09	-0.192056	0.0332443
6:32459312:T:C	4.72545e-05	-0.134418	0.0330363
6:32459315:CT:C	1.00732e-08	-0.181201	0.031626
6:32459326:C:T	4.83489e-09	-0.196833	0.0336307
6:32459327:A:G	1.17747e-08	-0.189772	0.0332761
6:32459337:T:C	1.21898e-06	-0.16108	0.0331951
6:32459351:G:A	3.61873e-08	-0.184443	0.0334833
6:32459355:C:G	1.94327e-06	-0.61547	0.129321
6:32459357:T:C	3.53442e-05	-0.138338	0.0334474
6:32459358:A:G	4.36741e-05	-0.128845	0.0315245
6:32459359:C:G	4.30213e-08	-0.184004	0.0335898
6:32459361:A:G	4.50666e-07	-0.165977	0.0328913
6:32459364:A:G	2.87121e-06	-0.156287	0.0333959
6:32459383:G:A	1.23581e-07	-0.180185	0.0340735
6:32459408:G:C	9.81771e-06	-0.148267	0.0335359
6:32459437:T:A	1.56393e-08	-0.188923	0.0334117
6:32459440:A:T	1.98646e-07	-0.769533	0.14797
6:32459450:A:T	1.98624e-07	-0.769544	0.147971
6:32459451:T:C	1.20306e-05	-0.146608	0.0334948
6:32459456:A:G	2.42077e-08	-0.186986	0.0335167
6:32459462:G:A	1.36878e-07	-0.80568	0.152898
6:32459470:T:A	2.91882e-08	-0.185832	0.0335059
6:32459471:G:A	1.3743e-07	-0.805558	0.152896
6:32459475:C:G	1.01744e-05	-0.147927	0.0335175
6:32459482:A:G	1.80473e-07	-0.798641	0.153043
6:32459506:CAT:C	5.32813e-06	-0.151571	0.0333018
6:32459515:A:C	3.82781e-05	-0.43193	0.104898
6:32459526:G:A	1.32842e-09	-0.206546	0.0340615
6:32459554:C:A	1.15262e-15	-0.306422	0.0382578
6:32459572:T:C	4.16896e-20	-0.363936	0.0396289
6:32459595:A:G	0.0250449	0.0693821	0.0309644
6:32459626:C:T	7.84829e-09	-0.196472	0.0340406
6:32459641:GT:G	5.46499e-21	-0.362831	0.0385997
6:32459658:AG:A	1.15557e-08	-0.220673	0.0386728
6:32459665:G:A	1.09987e-19	-0.35304	0.0388871
6:32459679:CA:C	0.943697	0.0044179	0.0625555
6:32459686:T:C	0.644801	0.029653	0.0643238
6:32459704:T:C	2.89068e-07	-0.173399	0.0337981
6:32459715:T:TTTC	3.53396e-06	-0.146903	0.0316803
6:32459717:T:TCTC	1.96095e-06	-0.15158	0.0318619
6:32459748:C:T	6.28768e-09	-0.262477	0.0451851
6:32459749:A:G	2.01018e-20	-0.372575	0.0402271
6:32459752:T:A	0.951414	-0.00203596	0.0334144
6:32459754:TTACA:T	0.441346	0.0281453	0.036556
6:32459793:G:A	0.505532	-0.0216534	0.0325218
6:32459803:G:C	6.80263e-14	-0.387122	0.0516739
6:32459807:C:T	4.41567e-08	-0.198161	0.0362047
6:32459811:A:G	1.22848e-13	-0.380262	0.051292
6:32459813:G:A	0.0178698	0.0729477	0.0308017
6:32459844:G:T	0.0125533	0.0773624	0.0309921
6:32459845:GAT:G	1.00818e-16	-0.412913	0.0497257
6:32459855:T:C	5.16873e-21	-0.380612	0.0404661
6:32459866:G:A	4.8272e-21	-0.380674	0.0404418
6:32459868:C:T	0.0126366	0.0770622	0.0309009
6:32459875:T:C	7.62753e-14	-0.338272	0.0452442
6:32459877:A:G	7.58789e-14	-0.338282	0.0452414
6:32459878:A:T	7.59121e-14	-0.338242	0.0452363
6:32459889:C:T	0.00839199	0.0814878	0.0309149
6:32459890:C:G	0.00726539	0.0828453	0.0308614
6:32459902:T:TA	4.74368e-26	-0.445309	0.0421836
6:32459908:G:A	0.0104187	0.0796915	0.0311099
6:32459917:G:A	5.13586e-08	-0.186385	0.0342207
6:32459923:A:G	1.294e-17	-0.310626	0.0363551
6:32459926:A:G	3.8014e-07	-0.168555	0.033189
6:32459937:T:C	0.00116993	-0.109867	0.0338458
6:32459950:A:G	0.00118611	-0.108622	0.0335027
6:32459965:T:TG	5.45796e-23	-0.411862	0.0417166
6:32459968:TAAA:T	0.724784	0.0224112	0.0636552
6:32459968:TAAA:TA	5.45024e-23	-0.411866	0.0417164
6:32459971:A:T	5.45024e-23	-0.411866	0.0417164
6:32459972:A:G	7.58341e-18	-0.343014	0.0398588
6:32459978:G:A	2.1602e-08	-0.190609	0.0340455
6:32459985:C:T	3.35372e-07	-0.17386	0.0340742
6:32459999:C:G	6.18238e-07	-0.171343	0.0343687
6:32460002:A:C	2.70052e-08	-0.187507	0.0337253
6:32460014:A:C	0.000304487	-0.121187	0.0335564
6:32460019:G:A	1.6463e-08	-0.191237	0.0338738
6:32460025:G:T	3.24256e-08	-0.188277	0.0340599
6:32460027:G:A	1.47297e-07	-0.177731	0.0338155
6:32460038:G:C	1.3638e-07	-0.181789	0.0344947
6:32460045:G:A	7.02745e-08	-0.18839	0.0349488
6:32460050:T:A	2.65354e-05	-0.141966	0.0337907
6:32460057:C:T	2.7613e-05	-0.141671	0.0337931
6:32460082:G:C	6.50061e-08	-0.184071	0.0340592
6:32460093:T:C	2.06091e-05	-0.143945	0.0338044
6:32460116:A:G	5.01926e-08	-0.185606	0.0340522
6:32460140:C:CTTCT	2.36082e-09	-0.280772	0.0470241
6:32460148:CT:C	0.00386603	-0.128289	0.0444076
6:32460157:T:C	7.55985e-08	-0.18319	0.0340671
6:32460170:C:T	7.65045e-08	-0.183124	0.0340683
6:32460182:ATG:A	0.0275534	-0.100466	0.0455922
6:32460186:ATTTGAGG:A	0.000237184	-0.16202	0.0440785
6:32460199:C:A	3.26532e-05	-0.141678	0.0341053
6:32460222:C:T	2.96518e-05	-0.142546	0.0341335
6:32460232:A:G	1.01262e-07	-0.181171	0.0340263
6:32460241:A:C	1.13257e-07	-0.180237	0.033981
6:32460278:T:A	0.536567	0.0537691	0.0870032
6:32460286:A:T	3.1018e-07	-0.173921	0.0339878
6:32460295:T:C	3.09644e-07	-0.173942	0.0339898
6:32460315:G:A	0.69736	0.0344848	0.0886758
6:32460318:A:G	0.0184459	-0.0755645	0.0320658
6:32460325:T:C	9.55496e-07	-0.618261	0.126161
6:32460390:T:C	5.48312e-08	-0.183293	0.0337253
6:32460421:G:C	9.72564e-10	-0.622095	0.101752
6:32460447:A:G	8.83318e-08	-0.179807	0.0336136
6:32460486:A:G	1.75747e-19	-0.380985	0.042203
6:32460491:A:C	7.53904e-08	-0.181056	0.0336672
6:32460512:T:C	7.03014e-08	-0.181447	0.0336611
6:32460514:C:T	7.03014e-08	-0.181447	0.0336611
6:32460533:A:T	1.00544e-07	-0.179279	0.0336627
6:32460541:G:A	1.03221e-07	-0.179115	0.0336621
6:32460549:T:G	1.03036e-07	-0.179125	0.033662
6:32460582:C:T	0.87744	-0.014204	0.0921049
6:32460592:G:A	3.63763e-08	-0.182341	0.0331071
6:32460615:G:C	3.35072e-08	-0.182442	0.0330388
6:32460628:C:T	2.16819e-05	-0.140852	0.0331664
6:32460670:T:C	0.492766	0.0216527	0.0315675
6:32460684:C:T	7.62549e-07	-0.161618	0.032685
6:32460698:T:G	0.00279003	-0.267005	0.0893003
6:32460713:T:G	0.000713223	-0.339892	0.100428
6:32460729:C:G	1.68078e-05	-0.604664	0.140503
6:32460750:C:T	0.0109268	-0.266999	0.10491
6:32460752:G:A	0.0109268	-0.266999	0.10491
6:32460755:T:TGG	0.0109288	-0.266995	0.104911
6:32460766:G:T	1.90384e-08	-0.18291	0.0325433
6:32460770:G:A	0.171905	0.0996815	0.0729675
6:32460798:G:C	8.24073e-23	-0.482852	0.0491129
6:32460831:G:T	1.65995e-08	-0.183347	0.0324844
6:32460841:A:T	9.95022e-09	-0.185979	0.0324482
6:32460867:T:C	0.888328	-0.0100156	0.0713264
6:32460882:C:G	6.46979e-09	-0.523157	0.0901352
6:32460904:C:A	0.312515	0.0657041	0.0650562
6:32461019:T:C	0.315547	0.0735311	0.0732636
6:32461124:A:G	0.585427	-0.0418877	0.0767913
6:32461179:A:G	0.361581	0.0656466	0.0719527
6:32461336:C:G	0.323692	0.0725819	0.0735454
6:32461337:G:<CN0>	7.97243e-07	-0.192679	0.0390351
6:32461392:T:C	0.353024	0.0750844	0.0808454
6:32461463:ACT:A	0.383117	0.0632233	0.07249
6:32461565:A:G	0.956095	0.00423069	0.0768451
6:32461650:C:T	0.923462	-0.00667724	0.069501
6:32461762:T:C	0.571881	-0.0457226	0.0808844
6:32461871:A:G	0.4436	-0.0517692	0.0675725
6:32461959:G:A	0.42118	0.0597783	0.0743165
6:32462012:G:A	0.194694	0.0840924	0.0648452
6:32462036:T:C	0.797662	0.0192716	0.0751699
6:32462079:C:T	0.374249	0.0616655	0.0694008
6:32462127:T:C	0.523236	-0.0532215	0.0833716
6:32462162:G:A	0.19485	0.120593	0.0930239
6:32462178:C:T	0.640669	0.0387577	0.0830349
6:32462200:CTTT:CTT	0.49881	-0.072456	0.107126
6:32462215:C:T	0.334514	0.0719361	0.0745404
6:32462219:C:A	0.409954	0.0670891	0.0814214
6:32462266:A:G	0.838995	0.0151694	0.0746601
6:32462282:C:T	0.44228	0.054647	0.0711226
6:32462429:A:G	0.636262	0.0333212	0.0704567
6:32462452:C:T	0.84936	0.01433	0.075447
6:32462556:A:T	0.936429	-0.00665713	0.0834663
6:32462657:C:A	0.474511	0.0468387	0.065494
6:32462658:T:G	0.549847	0.0403981	0.0675565
6:32462702:A:AT	0.691595	-0.02918	0.0735586
6:32462727:G:A	0.5364	0.0489386	0.0791547
6:32462750:A:G	0.0475438	-0.307683	0.155284
6:32462787:A:C	0.519454	0.0497123	0.0771706
6:32462924:T:A	0.699402	-0.0285213	0.073865
6:32462930:C:T	0.510229	0.0513815	0.0780304
6:32462978:A:T	0.998574	0.000185612	0.103828
6:32463205:G:A	0.937913	0.00589304	0.0756555
6:32463242:A:G	0.688492	0.0306037	0.076337
6:32463266:T:C	0.951734	0.00403406	0.0666465
6:32463272:T:C	0.781022	-0.0191712	0.0689641
6:32463345:A:G	0.641963	-0.0342412	0.0736441
6:32463421:A:G	0.751792	0.0222711	0.0704165
6:32463466:C:G	0.383222	0.0773543	0.0887116
6:32463563:T:G	0.465179	0.052687	0.0721399
6:32463645:T:TTA	0.693119	-0.0260463	0.0660025
6:32463649:GTCA:G	0.812916	0.0189358	0.0800107
6:32463698:CT:C	0.311379	0.0870519	0.0859914
6:32463787:GGT:G	0.356807	0.0675002	0.073253
6:32463915:C:T	0.257648	0.082654	0.073018
6:32463956:G:A	0.32918	0.0671472	0.0688148
6:32464039:G:A	7.49181e-08	-0.188401	0.0350255
6:32464071:C:T	0.759568	-0.0226912	0.0741424
6:32464536:G:A	0.287512	0.0721071	0.0677955
6:32464625:G:A	0.134695	0.128601	0.0859726
6:32464718:C:T	0.547108	0.0440497	0.0731601
6:32464779:C:T	0.567879	-0.0490136	0.0858114
6:32465068:T:C	0.826221	0.016928	0.0771031
6:32465082:A:G	0.141439	0.0999678	0.0679844
6:32465550:T:C	0.257975	0.106151	0.0938403
6:32465669:C:T	0.419424	0.0533418	0.0660644
6:32465703:A:C	0.266262	0.0777598	0.0699459
6:32465774:G:A	0.121593	0.099277	0.0641273
6:32465803:C:T	0.365918	0.064894	0.0717738
6:32465918:G:GA	0.314608	0.0689986	0.0686143
6:32465919:G:A	0.351636	0.07192	0.0772154
6:32465962:C:A	0.90351	0.0100672	0.0830433
6:32466011:A:G	0.491986	0.0485317	0.0706272
6:32466126:G:A	0.513598	0.049886	0.0763664
6:32466159:C:T	0.990268	-0.000882633	0.0723614
6:32466173:G:T	0.613148	-0.0421395	0.0833478
6:32466434:G:A	0.976287	-0.00270403	0.0909714
6:32466533:A:G	0.157591	0.100327	0.0709918
6:32466761:T:TACAATACCA	0.170636	0.094448	0.0689319
6:32466792:G:T	0.261783	0.0857934	0.076452
6:32466857:T:C	0.625145	0.0378484	0.0774675
6:32466868:G:A	0.337278	0.0835847	0.0871076
6:32467144:C:A	0.509201	0.0524592	0.0794736
6:32467808:T:G	0.0257071	0.174679	0.0783098
6:32467901:A:G	0.0624469	0.139313	0.0747745
6:32468225:T:C	0.0882948	0.112884	0.0662284
6:32468281:T:C	0.166322	0.0948353	0.0685166
6:32468282:G:A	0.925469	0.00714859	0.0764173
6:32468400:A:G	0.282302	0.0766697	0.0713098
6:32468700:T:A	5.71892e-06	-0.157287	0.0346712
6:32468702:G:A	4.34668e-07	-0.175846	0.0347995
6:32468717:C:T	4.79933e-06	-0.160376	0.0350672
6:32468718:A:G	1.89847e-07	-0.188921	0.0362681
6:32468723:G:A	0.00276193	-0.0988715	0.0330336
6:32468730:A:G	1.02926e-05	-0.155799	0.0353212
6:32468737:T:C	0.216654	0.122891	0.0994689
6:32468740:T:C	0.00338307	-0.45341	0.154716
6:32468744:T:A	9.67081e-08	-0.186972	0.0350607
6:32468748:A:G	0.216815	0.12285	0.0994703
6:32468750:C:T	0.622048	0.0397899	0.0807178
6:32468751:A:G	0.0745362	0.101201	0.0567489
6:32468758:A:T	0.193352	0.0771733	0.059331
6:32468770:A:G	0.650747	0.0174028	0.0384401
6:32468776:T:C	0.475288	-0.0229016	0.0320795
6:32468779:A:ACAG	0.75464	-0.011501	0.0368
6:32468798:C:G	0.0140648	0.0753414	0.0306814
6:32468799:C:G	0.0140679	0.075339	0.0306814
6:32468802:T:C	0.0181007	0.072622	0.0307258
6:32468804:T:A	4.76931e-16	-0.298534	0.0367778
6:32468815:TTA:T	0.259519	0.0343528	0.0304674
6:32468827:T:C	0.0161595	0.0740046	0.0307674
6:32468840:C:G	6.01404e-08	-0.202147	0.0373076
6:32468864:T:C	0.161582	0.0424395	0.0303189
6:32468866:G:A	0.161508	0.0424469	0.0303188
6:32468870:A:G	0.161495	0.0424481	0.0303187
6:32468879:C:T	0.138052	0.0446938	0.0301357
6:32468894:T:TG	1.8441e-07	-0.200189	0.0383916
6:32468906:T:A	3.57241e-07	-0.193291	0.0379714
6:32468923:A:T	0.141806	0.043972	0.0299312
6:32468931:G:A	7.6703e-07	-0.194631	0.0393704
6:32468936:CCAG:C	2.13705e-13	-0.56904	0.0775267
6:32468939:G:A	6.29016e-10	-0.207237	0.0335173
6:32468956:C:T	0.693752	0.0126686	0.0321727
6:32468973:T:C	0.00208212	-0.133242	0.0432848
6:32468978:C:T	0.0626099	0.0564618	0.030324
6:32468982:C:T	0.173551	0.0412237	0.0302919
6:32468983:C:T	0.0751227	0.0537357	0.0301935
6:32468986:T:C	3.38239e-11	-0.376572	0.0568078
6:32468994:C:T	0.00191346	-0.135149	0.0435495
6:32468995:A:G	0.00119103	-0.141504	0.0436604
6:32468996:A:C	3.97958e-07	-0.187247	0.0369329
6:32468997:C:A	0.116997	0.0474088	0.0302447
6:32469001:C:A	0.117878	0.0476555	0.0304752
6:32469005:C:T	0.00225451	-0.132314	0.0433179
6:32469012:T:C	5.67161e-12	-0.232796	0.033799
6:32469013:C:T	0.00254732	-0.130815	0.0433497
6:32469028:TGACAACC:T	0.103877	0.0492426	0.0302781
6:32469035:C:T	0.183765	0.0401671	0.0302178
6:32469037:C:T	0.200027	0.103684	0.0809103
6:32469040:A:G	0.131251	0.0453316	0.0300371
6:32469068:C:T	1.66577e-12	-0.246622	0.0349325
6:32469073:T:C	0.0598699	0.056016	0.029768
6:32469075:C:T	2.21167e-07	-0.200694	0.0387395
6:32469121:A:G	0.84656	0.0173264	0.089538
6:32469136:T:A	0.0637399	0.0548217	0.0295695
6:32469189:C:T	0.295596	0.0320406	0.0306338
6:32469191:C:T	0.0758312	0.0532373	0.029986
6:32469214:C:T	2.32872e-10	-0.2193	0.0346012
6:32469218:C:T	1.90594e-10	-0.219495	0.0344644
6:32469222:C:T	7.69714e-07	-0.182667	0.0369554
6:32469224:G:A	0.160648	0.0428811	0.0305661
6:32469226:G:T	0.111792	0.0482592	0.0303481
6:32469227:G:C	1.94887e-10	-0.221427	0.0347865
6:32469233:C:A	3.49991e-10	-0.216971	0.0345779
6:32469247:C:G	3.69312e-07	-0.18539	0.0364645
6:32469251:G:T	3.14277e-10	-0.217507	0.0345712
6:32469261:AT:A	0.164334	0.0421866	0.030336
6:32469276:A:AG	0.292899	-0.0338956	0.0322268
6:32469280:T:G	2.71451e-08	-0.255036	0.0458786
6:32469285:C:T	0.235763	0.0356837	0.0300965
6:32469300:T:C	0.603713	-0.0173061	0.0333407
6:32469312:C:T	5.71427e-08	-0.204754	0.0377252
6:32469316:T:C	7.07966e-07	-0.187388	0.0377861
6:32469317:G:A	7.32508e-07	-0.187172	0.0377932
6:32469335:C:T	0.097533	0.0498378	0.0300783
6:32469375:A:T	0.138362	0.0446232	0.0301118
6:32469380:C:T	2.63732e-06	-0.173016	0.0368337
6:32469383:G:A	0.628733	-0.0151663	0.0313671
6:32469389:G:A	1.00038e-06	-0.184352	0.0376877
6:32469404:C:G	0.0684455	0.0551393	0.030262
6:32469421:A:T	1.09869e-05	-0.155165	0.0352906
6:32469429:T:A	0.0790835	0.0532781	0.0303401
6:32469431:T:C	0.0929579	0.0509613	0.0303342
6:32469436:T:TAGA	1.53365e-06	-0.173305	0.0360541
6:32469438:G:GAAA	4.12188e-05	-0.132772	0.0323792
6:32469463:C:T	0.00362474	-0.10233	0.0351759
6:32469468:G:A	1.40096e-07	-0.17926	0.0340468
6:32469491:T:G	2.23493e-07	-0.187285	0.0361648
6:32469496:A:C	2.25181e-07	-0.187242	0.0361662
6:32469501:C:T	0.00189134	-0.109311	0.0351846
6:32469505:G:A	2.35133e-07	-0.186983	0.0361728
6:32469510:T:C	2.39226e-07	-0.186862	0.0361719
6:32469516:TTAG:T	1.11957e-09	-0.211011	0.034641
6:32469518:A:C	0.136933	0.126355	0.0849553
6:32469525:A:T	0.000942289	-0.145924	0.0441229
6:32469576:TTAA:T	0.0330027	-0.0954354	0.0447623
6:32469607:T:TGCATGTCATTC	0.2387	-0.0425471	0.0361106
6:32469637:T:G	0.976332	0.00221432	0.0746371
6:32469662:C:T	0.106463	-0.199711	0.123714
6:32469663:C:A	0.106463	-0.199711	0.123714
6:32469671:A:C	4.80111e-09	-0.499273	0.0852887
6:32469675:T:A	7.76744e-09	-0.4957	0.0858589
6:32469722:G:A	0.352049	-0.110417	0.118648
6:32469756:G:T	1.00884e-06	-0.170032	0.0347721
6:32469761:C:T	0.790048	-0.0300527	0.112875
6:32469765:A:G	2.30763e-07	-0.182696	0.0353195
6:32469793:T:C	7.07199e-08	-0.190832	0.0354091
6:32469805:C:T	5.92079e-07	-0.171556	0.034354
6:32469825:T:A	1.9035e-07	-0.182392	0.035018
6:32469853:C:A	0.0175174	-0.0875052	0.036834
6:32469989:TTCTCATATGTTTTC:T	7.28774e-06	-0.171204	0.0381717
6:32470012:G:A	0.087831	-0.086908	0.0509142
6:32470016:TACATGTAG:T	8.53157e-18	-0.40993	0.0477095
6:32470017:ACATGTAG:A	0.0127986	-0.145166	0.0583156
6:32470080:TAA:T	0.0964586	-0.070361	0.0423282
6:32470113:T:TC	0.0420073	-0.114304	0.0562118
6:32470120:TGC:T	0.00393471	-0.158524	0.0549791
6:32470130:TCG:T	0.000226323	-0.209229	0.0567374
6:32470661:G:T	0.75513	-0.0169913	0.0544798
6:32470664:G:T	0.202749	-0.0579934	0.0455293
6:32470710:C:T	0.0797924	0.12992	0.0741598
6:32470718:T:C	0.689506	-0.017871	0.0447306
6:32470728:T:G	0.683197	-0.0286579	0.0702218
6:32470768:C:T	0.847446	0.0127578	0.0663161
6:32471113:C:T	0.548164	0.0384276	0.0639913
6:32471121:A:G	0.401361	0.0608517	0.0725122
6:32471206:G:T	0.580246	0.0387208	0.0700162
6:32471260:A:T	0.899824	-0.00935215	0.0742916
6:32471386:G:A	0.89899	-0.011365	0.0895324
6:32472155:T:TTGC	0.0709718	0.0780855	0.0432449
6:32472247:G:T	3.02934e-12	-0.482673	0.0691869
6:32472248:T:A	3.03086e-12	-0.482668	0.069187
6:32472254:T:G	0.911564	-0.0122431	0.110232
6:32472258:G:T	0.319934	0.0423258	0.0425559
6:32472262:G:GGT	0.572983	0.0209586	0.0371828
6:32472262:G:T	0.689511	0.027116	0.0678718
6:32472266:G:GT	0.639697	0.021666	0.0462828
6:32472451:C:T	0.542525	0.0281766	0.0462672
6:32472471:C:G	1.22787e-06	-0.167763	0.0345826
6:32472472:A:G	1.22758e-06	-0.167765	0.0345826
6:32472487:G:A	1.2673e-11	-0.468011	0.0691065
6:32472490:A:G	1.05757e-11	-0.466084	0.0685575
6:32472492:T:TCCAC	0.288505	0.04642	0.0437344
6:32472494:T:C	1.26552e-11	-0.468024	0.0691062
6:32472495:GTC:G	1.46158e-11	-0.466111	0.0690365
6:32472500:T:TGCC	0.597396	-0.0186525	0.0353168
6:32472541:A:G	0.089171	0.129937	0.0764433
6:32472553:T:C	6.10591e-07	-0.17429	0.034943
6:32472559:CAT:C	0.20413	-0.0446479	0.0351593
6:32472593:A:G	7.02533e-07	-0.171358	0.0345434
6:32472603:TCC:T	0.00418884	-0.0955642	0.0333723
6:32472604:C:T	8.16696e-08	-0.187264	0.0349152
6:32472605:C:T	8.16526e-08	-0.187266	0.0349153
6:32472652:C:T	0.656173	0.0422116	0.0948142
6:32472664:A:G	0.000123885	-0.132821	0.0346041
6:32472668:G:A	3.3415e-05	-0.122412	0.0295051
6:32472701:CT:C	0.255632	-0.0436844	0.0384283
6:32472713:G:A	0.000911751	-0.113167	0.034123
6:32472719:C:G	0.000847644	-0.113871	0.0341264
6:32472722:T:C	8.13088e-07	-0.564023	0.114355
6:32472725:C:G	1.59805e-08	-0.193528	0.0342485
6:32472733:G:A	5.51603e-08	-0.187451	0.0344971
6:32472736:T:C	8.13125e-07	-0.564026	0.114356
6:32472758:T:TGC	0.386241	0.0379373	0.0437846
6:32472760:T:C	4.70066e-07	-0.17482	0.0346992
6:32472761:A:T	0.272817	-0.0717518	0.0654312
6:32472797:G:A	4.02094e-07	-0.175187	0.0345676
6:32472820:A:T	2.63099e-07	-0.175878	0.0341636
6:32472827:T:C	1.16671e-07	-0.182683	0.0344774
6:32472830:A:G	1.19749e-07	-0.182612	0.0344949
6:32472846:C:T	1.74354e-14	-0.584867	0.0762713
6:32472847:A:G	1.74354e-14	-0.584867	0.0762713
6:32472864:T:C	0.0258803	-0.0703824	0.0315899
6:32472873:C:G	1.73377e-07	-0.179913	0.0344276
6:32472893:C:G	3.0686e-07	-0.17541	0.0342653
6:32472899:T:A	9.7142e-08	-0.181876	0.0341104
6:32472900:C:A	0.00758768	-0.360085	0.134869
6:32472901:A:G	0.00758768	-0.360085	0.134869
6:32472910:T:G	1.6473e-07	-0.179942	0.0343709
6:32472931:T:G	2.27138e-07	-0.17548	0.033905
6:32472934:A:G	1.59165e-07	-0.180654	0.0344652
6:32472940:C:T	4.75281e-08	-0.185475	0.0339679
6:32472941:C:A	1.30417e-22	-0.56333	0.05757
6:32472943:T:A	4.45741e-05	-0.139948	0.0342808
6:32472954:GGGTA:G	6.1726e-07	-0.161795	0.0324515
6:32472958:A:G	1.86969e-11	-0.558994	0.0832349
6:32472960:G:A	6.0109e-08	-0.17582	0.0324481
6:32472961:G:A	1.80353e-11	-0.559439	0.0832362
6:32472965:ATGTGT:A	0.00142385	-0.133379	0.0418147
6:32472969:G:A	0.0169625	-0.128124	0.0536641
6:32472973:ATG:A	0.0319357	-0.0817146	0.0380915
6:32472999:TAA:T	0.00805834	0.140449	0.0530073
6:32473007:T:G	0.0476562	0.143004	0.0722089
6:32473007:T:TG	0.0004782	0.213954	0.0612577
6:32473009:A:G	0.000775645	0.205991	0.0612823
6:32473016:G:T	0.0102182	0.141063	0.0549233
6:32473017:T:C	0.00523341	0.13995	0.05012
6:32473018:G:T	0.0119087	0.137879	0.0548261
6:32473041:T:G	0.0149117	-0.175652	0.0721505
6:32473044:C:A	0.0532449	-0.131792	0.0681827
6:32473089:T:G	0.000119153	-0.129949	0.0337716
6:32473096:T:G	0.056313	-0.163944	0.0858975
6:32473099:C:T	1.55147e-07	-0.184678	0.0352012
6:32473101:A:G	4.01529e-07	-0.179824	0.0354805
6:32473104:T:C	1.83943e-08	-0.198462	0.035273
6:32473109:G:A	0.000600019	-0.252983	0.0737214
6:32473120:T:A	0.000167273	-0.127809	0.0339564
6:32473129:A:ATGGTT	9.96922e-09	-0.183362	0.0319933
6:32473131:G:GATTTA	2.64423e-08	-0.179866	0.0323297
6:32473140:C:T	0.0831918	-0.0924719	0.0533761
6:32473157:TTTAC:T	3.36904e-07	-0.175129	0.0343286
6:32473167:C:T	4.9222e-07	-0.172744	0.0343474
6:32473199:C:T	7.08769e-08	-0.288035	0.0534494
6:32473206:T:C	3.03083e-09	-0.302685	0.0510437
6:32473215:T:C	0.289393	0.106739	0.100749
6:32473216:G:A	0.289393	0.106739	0.100749
6:32473220:G:T	0.290094	0.106586	0.100751
6:32473222:T:C	3.14531e-09	-0.291663	0.0492355
6:32473225:G:A	0.464935	0.0514268	0.0703759
6:32473230:C:T	7.81756e-10	-0.266578	0.043356
6:32473248:C:A	6.81949e-08	-0.188875	0.0350037
6:32473256:T:G	0.00215686	-0.342715	0.111716
6:32473259:G:C	2.45043e-08	-0.195284	0.0350174
6:32473277:CA:C	0.626013	-0.0266518	0.0546878
6:32473280:TATG:T	0.00151608	-0.183554	0.0578746
6:32473321:G:T	6.25446e-09	-0.203797	0.0350781
6:32473372:A:G	3.66368e-09	-0.583624	0.0989411
6:32473375:TTTGC:T	0.0974068	-0.0611423	0.036887
6:32473379:C:T	4.13994e-09	-0.205957	0.0350356
6:32473388:C:T	2.37592e-09	-0.210605	0.0352785
6:32473412:T:C	1.95988e-09	-0.211686	0.0352745
6:32473419:T:C	1.08688e-09	-0.220649	0.0361952
6:32473427:A:G	1.08424e-06	-0.807486	0.165614
6:32473448:T:C	0.00165065	-0.101566	0.0322758
6:32473454:A:G	4.05178e-12	-0.237157	0.0341953
6:32473455:C:T	0.45916	0.0686012	0.0926754
6:32473461:A:G	6.29124e-12	-0.219805	0.0319814
6:32473495:T:G	1.18747e-14	-0.338526	0.0438654
6:32473503:G:A	1.48793e-07	-0.190633	0.036283
6:32473514:A:C	0.675045	0.0220944	0.0527019
6:32473536:C:T	0.0204745	-0.106958	0.0461515
6:32473542:T:C	1.1732e-12	-0.31158	0.0438321
6:32473554:A:G	1.19694e-07	-0.190444	0.0359739
6:32473563:T:A	5.42362e-12	-0.462258	0.067052
6:32473588:T:A	0.0975173	-0.0563884	0.0340302
6:32473616:C:T	3.93346e-10	-0.261769	0.0418386
6:32473628:G:T	1.73882e-08	-0.195865	0.0347514
6:32473636:A:T	1.45143e-07	-0.180077	0.0342442
6:32473641:A:G	2.05555e-08	-0.191659	0.0341804
6:32473653:T:G	0.211652	-0.0411265	0.0329266
6:32473661:C:T	0.16242	0.0445185	0.0318677
6:32473662:CA:C	3.69689e-07	-0.165949	0.0326418
6:32473672:T:C	0.0733147	0.0825152	0.0460756
6:32473673:G:A	0.0982193	0.0796383	0.0481621
6:32473683:G:A	5.49801e-06	-0.216564	0.0476508
6:32473686:G:T	2.28314e-08	-0.19207	0.0343653
6:32473694:A:G	4.73034e-08	-0.195388	0.0357777
6:32473704:TGTC:T	3.13209e-08	-0.177495	0.0320742
6:32473705:G:A	0.00503883	-0.0921084	0.0328426
6:32473709:A:AAC	0.00216902	-0.100501	0.0327786
6:32473710:G:A	0.318039	-0.0320443	0.0320926
6:32473740:G:T	2.35831e-09	-0.204211	0.0342006
6:32473756:C:A	7.2788e-09	-0.198147	0.0342556
6:32473758:G:A	7.26971e-09	-0.198154	0.0342556
6:32473773:C:T	1.67178e-07	-0.483995	0.0924968
6:32473776:T:C	1.10146e-08	-0.195538	0.0342189
6:32473792:T:C	6.5304e-09	-0.198657	0.034236
6:32473794:T:C	9.68775e-08	-0.490578	0.0919979
6:32473799:T:G	1.01268e-08	-0.195987	0.0342122
6:32473803:T:C	9.67855e-08	-0.490593	0.0919979
6:32473810:G:A	8.4557e-09	-0.195585	0.0339609
6:32473816:C:T	1.00218e-08	-0.19511	0.0340485
6:32473832:C:T	1.31441e-08	-0.193713	0.0340794
6:32473834:G:A	0.000787705	-0.244573	0.072853
6:32473863:A:G	0.824666	-0.00716195	0.0323268
6:32473866:A:T	6.95266e-09	-0.196765	0.0339715
6:32473882:A:G	0.413357	0.0766904	0.0937535
6:32473889:C:T	2.34052e-06	-0.163165	0.0345575
6:32473893:C:G	0.126858	-0.0517923	0.0339264
6:32473902:A:G	3.09382e-14	-0.241028	0.0317379
6:32473905:AGAG:A	0.00214975	-0.0991332	0.0323044
6:32473906:GAGAAA:G	1.7064e-13	-0.239345	0.0324756
6:32473941:C:T	0.477298	0.0441508	0.062127
6:32473942:TC:T	9.35033e-05	-0.137944	0.0353081
6:32473966:T:C	0.000576726	-0.11161	0.0324228
6:32473972:A:G	2.64744e-08	-0.187387	0.0336828
6:32474002:TTCAA:T	0.00034116	-0.112759	0.0314807
6:32474022:T:C	1.00062e-07	-0.183959	0.0345359
6:32474088:C:T	7.26318e-09	-0.19983	0.0345445
6:32474090:G:T	7.26173e-09	-0.199831	0.0345445
6:32474095:C:T	7.01384e-09	-0.200034	0.0345447
6:32474096:T:G	6.75637e-09	-0.201665	0.0347885
6:32474340:A:C	5.52155e-16	-0.285218	0.0352146
6:32474384:ACCACCACC:A	9.66412e-07	-0.235004	0.0479761
6:32474444:TA:T	5.63977e-08	-0.219581	0.0404395
6:32474464:TTAACA:T	0.00137775	-0.164744	0.0514942
6:32474496:C:A	0.115876	-0.0765236	0.0486692
6:32474512:T:A	0.944097	0.00321069	0.0457879
6:32474543:A:G	0.144425	0.0958173	0.0656504
6:32474550:T:C	5.52315e-09	-0.194504	0.0333593
6:32474561:TTCTCCTGGGCATGA:T	0.545952	0.0360569	0.0597129
6:32474687:A:C	0.187804	0.0746846	0.0567037
6:32475173:C:T	0.860647	-0.0111703	0.0636299
6:32475185:T:G	0.473733	0.0517895	0.0722895
6:32475279:G:A	0.586506	0.0344309	0.0633031
6:32475333:T:C	0.606655	0.0342229	0.0664712
6:32475407:A:AGTGAGAACATGCG	0.163258	0.0875937	0.0628274
6:32475694:A:G	0.33145	0.0673383	0.0693353
6:32475755:T:C	0.0646628	0.121926	0.0659924
6:32475846:A:T	0.121893	0.108155	0.0699184
6:32475948:G:A	3.43967e-23	-0.377896	0.038098
6:32476650:A:C	0.283426	0.0706933	0.065905
6:32476745:T:C	0.682612	0.0311832	0.0762607
6:32477092:T:G	0.240134	0.0791226	0.0673584
6:32477176:G:A	0.177786	0.085644	0.0635528
6:32477226:C:G	0.402928	0.0596792	0.0713521
6:32477261:C:T	0.12438	0.104205	0.0678131
6:32477791:G:A	0.115493	0.108125	0.0686954
6:32477888:T:C	0.0418934	0.125844	0.0618525
6:32478089:AATG:A	0.00025876	-0.124883	0.0341825
6:32478129:G:A	0.700267	-0.0188791	0.0490416
6:32478130:C:G	0.700306	-0.0188765	0.0490416
6:32478154:A:AT	0.00602727	-0.0951926	0.0346622
6:32478166:ATAG:A	0.000815169	-0.109732	0.0327794
6:32478182:A:G	0.928654	0.00661451	0.0738731
6:32478184:G:A	0.561552	-0.0407828	0.07025
6:32478203:G:T	0.384671	0.0752787	0.0865947
6:32478204:G:A	0.0719934	-0.129014	0.0717079
6:32478205:G:A	0.415651	0.0582311	0.0715379
6:32478208:A:T	0.377468	0.0776657	0.0879994
6:32478215:G:C	0.617554	-0.0349351	0.0699653
6:32478223:A:G	0.405677	-0.0435367	0.0523576
6:32478232:A:T	0.272656	-0.0662497	0.0603936
6:32478235:A:G	0.387711	-0.0659199	0.0763159
6:32478289:G:A	0.437128	0.048111	0.0619147
6:32478360:T:A	2.15461e-08	-0.192533	0.0343864
6:32478432:G:A	0.874346	-0.0107282	0.0678392
6:32478433:A:T	0.656672	-0.0303642	0.0683088
6:32478439:C:A	0.643585	-0.0314446	0.06796
6:32478440:A:G	0.643858	-0.0314184	0.0679594
6:32478484:T:G	1.20201e-07	-0.181536	0.0342962
6:32478510:A:G	5.24245e-08	0.197694	0.0363215
6:32478524:A:T	0.0147422	-0.177745	0.0728868
6:32478525:T:C	0.0147422	-0.177745	0.0728868
6:32478530:G:T	0.898755	-0.010329	0.0811813
6:32478543:C:G	9.05875e-09	-0.490938	0.085418
6:32478544:T:C	8.99146e-09	-0.491034	0.085416
6:32478545:A:G	0.00364477	-0.1614	0.0555138
6:32478547:C:G	0.000367247	-0.209976	0.0589395
6:32478550:G:A	1.23485e-07	-0.461958	0.0873554
6:32478552:T:A	1.23087e-07	-0.462015	0.0873565
6:32478553:G:T	1.23118e-07	-0.462011	0.0873563
6:32478556:G:T	1.23938e-07	-0.461931	0.0873613
6:32478562:G:GGGGGT	0.278097	-0.058989	0.0543876
6:32478564:G:GC	0.0587935	-0.125592	0.0664603
6:32478579:C:T	0.422692	0.0550018	0.0686014
6:32478580:A:G	1.56171e-09	-0.293783	0.0486567
6:32478581:T:A	8.78218e-08	-0.249268	0.0465897
6:32478584:G:A	0.223005	-0.0611996	0.0502222
6:32478619:G:C	5.60203e-08	-0.196902	0.0362548
6:32478632:G:T	0.910746	-0.00372319	0.0332138
6:32478651:G:A	1.23889e-06	-0.155074	0.0319785
6:32478652:G:A	0.998642	5.65023e-05	0.0331954
6:32478658:A:G	6.20144e-06	-0.140487	0.0310852
6:32478683:C:T	0.963137	-0.0015376	0.0332687
6:32478705:T:C	1.28905e-05	-0.140205	0.0321426
6:32478706:G:A	0.00279538	0.112514	0.0376379
6:32478712:C:T	4.78826e-08	-0.193294	0.0354082
6:32478729:G:A	0.826305	0.0115072	0.0524381
6:32478731:C:T	3.58929e-13	-0.238696	0.032832
6:32478738:C:T	0.388076	0.0448368	0.0519478
6:32478806:C:T	0.980256	0.00111343	0.04499
6:32478809:A:G	0.552178	0.0255784	0.043025
6:32478811:G:T	0.709876	0.0164698	0.0442709
6:32478818:CT:C	1.03419e-18	-0.59686	0.0675842
6:32478834:G:A	4.10575e-08	-0.190564	0.0347349
6:32478839:G:A	0.895718	0.0180981	0.138077
6:32478848:G:A	4.38338e-22	-0.363046	0.0375756
6:32478852:C:A	0.92866	0.00855518	0.095556
6:32478856:T:C	0.979131	0.00232528	0.0888907
6:32478858:A:G	0.979109	0.00232768	0.0888907
6:32478872:G:GGACT	0.465503	0.0369381	0.0506129
6:32478885:C:T	1.4568e-20	-0.351866	0.0378509
6:32478890:C:T	0.337985	-0.0375171	0.0391557
6:32478891:C:A	0.345668	-0.0369713	0.0392051
6:32478892:A:G	0.345772	-0.0369634	0.0392051
6:32478904:A:G	0.735542	0.012912	0.0382281
6:32478905:G:A	2.33218e-08	-0.194071	0.0347464
6:32478924:G:A	0.827696	0.00857962	0.039418
6:32478942:CTT:C	0.381438	-0.0389279	0.0444763
6:32478943:T:C	0.851497	0.0068583	0.0366345
6:32478944:T:C	0.881685	-0.00557441	0.037454
6:32478969:C:T	0.0193892	-0.0964353	0.0412476
6:32478973:G:C	4.65048e-07	-0.197119	0.0391094
6:32478982:GC:G	0.715521	-0.0150089	0.0411821
6:32478990:TTGA:T	0.058584	-0.087729	0.0463855
6:32478999:AAG:A	0.780466	0.0120901	0.0433786
6:32479013:T:C	0.806744	0.0111921	0.0457516
6:32479015:T:C	0.966057	0.00210289	0.049417
6:32479016:A:C	2.23795e-09	-0.213631	0.0357271
6:32479026:G:T	0.432052	-0.0356152	0.0453302
6:32479031:A:AT	0.787776	0.0140281	0.0521106
6:32479037:C:T	0.639413	-0.0212736	0.0454059
6:32479044:A:G	1.30779e-09	-0.624731	0.102981
6:32479046:A:T	1.30779e-09	-0.624731	0.102981
6:32479048:T:C	1.30779e-09	-0.624731	0.102981
6:32479052:T:C	0.00426008	-0.305756	0.106974
6:32479075:T:C	0.774674	-0.012653	0.0442
6:32479083:T:TG	0.00153201	-0.136843	0.0431878
6:32479086:TG:T	0.343651	-0.0346428	0.0365826
6:32479097:A:C	0.947679	-0.00284488	0.0433526
6:32479098:T:A	0.850604	0.0171689	0.0911556
6:32479101:A:C	1.86479e-06	-0.199829	0.0419143
6:32479109:A:T	0.121411	-0.0640188	0.0413323
6:32479112:A:T	0.000150435	-0.133923	0.0353325
6:32479116:T:C	0.813284	-0.00885233	0.0374795
6:32479117:C:A	0.154204	0.0491249	0.0344776
6:32479122:A:G	0.254849	-0.0423961	0.0372337
6:32479133:A:C	0.753455	-0.0240544	0.0765851
6:32479165:TCC:T	1.00955e-06	-0.370189	0.0757068
6:32479182:T:C	1.70152e-09	-0.210627	0.0349646
6:32479227:A:G	2.63452e-06	-0.156543	0.0333252
6:32479229:T:G	4.27871e-18	-0.32061	0.0369744
6:32479232:G:C	3.34118e-07	-0.1845	0.0361544
6:32479235:C:A	1.23935e-07	-0.172532	0.0326295
6:32479262:A:ATT	0.0287772	-0.07334	0.0335418
6:32479263:C:CTG	0.036399	-0.0686996	0.0328323
6:32479263:C:G	0.0849771	0.0882853	0.0512539
6:32479269:C:A	3.64439e-05	-0.143122	0.0346631
6:32479270:T:G	0.000665082	-0.118887	0.0349301
6:32479282:C:T	1.25066e-07	-0.191776	0.0362805
6:32479300:TG:T	0.000167906	-0.122512	0.0325573
6:32479301:G:A	4.77242e-20	-0.336221	0.0366691
6:32479305:A:G	1.05754e-11	-0.233137	0.0342926
6:32479311:G:A	0.0615551	0.0720307	0.0385297
6:32479312:G:A	0.0616776	0.0720051	0.0385341
6:32479321:T:C	0.133747	0.0470036	0.0313465
6:32479347:T:G	2.38582e-08	-0.200716	0.0359615
6:32479348:G:A	9.78991e-09	-0.186501	0.0325236
6:32479351:A:T	0.346344	0.0298316	0.0316783
6:32479363:G:A	2.95473e-08	-0.199246	0.0359384
6:32479366:T:C	0.381097	0.0277548	0.031688
6:32479382:C:T	0.339177	0.0301664	0.0315617
6:32479390:G:A	6.71247e-08	-0.189005	0.0350094
6:32479394:A:G	5.74715e-08	-0.195313	0.0359925
6:32479404:G:A	0.273584	0.0528502	0.0482718
6:32479405:TC:T	0.470505	0.0373714	0.0517855
6:32479407:TA:T	0.159719	0.0620609	0.0441395
6:32479419:A:T	0.852044	-0.0227147	0.121788
6:32479423:A:G	0.852044	-0.0227147	0.121788
6:32479429:A:G	8.29152e-22	-0.375717	0.0391525
6:32479430:C:A	0.014463	0.0964623	0.0394439
6:32479450:GT:G	2.84039e-12	-0.354611	0.0507645
6:32479451:T:C	3.01847e-07	-0.172639	0.0337034
6:32479456:C:T	6.11901e-08	-0.201301	0.0371727
6:32479489:GCTCA:G	1.0803e-08	-0.222959	0.0389952
6:32479491:T:A	3.39498e-08	-0.199198	0.0360883
6:32479493:A:G	4.81648e-22	-0.371786	0.0385187
6:32479500:C:G	0.619034	0.017688	0.0355737
6:32479509:T:C	0.150203	0.144249	0.100256
6:32479521:A:G	0.966713	0.0014562	0.0348948
6:32479523:C:G	4.61336e-10	-0.340439	0.05463
6:32479527:C:G	0.000512509	-0.117477	0.0338149
6:32479528:T:G	1.53225e-09	-0.332678	0.0550706
6:32479531:C:T	0.010561	0.108753	0.0425332
6:32479534:C:G	5.91295e-08	-0.189547	0.0349627
6:32479543:C:G	0.187914	0.0616011	0.0467817
6:32479544:C:A	0.471878	0.02471	0.0343467
6:32479546:C:A	0.457758	0.0342547	0.0461316
6:32479550:T:C	2.46008e-15	-0.260955	0.032967
6:32479557:T:C	9.9932e-21	-0.362482	0.0388258
6:32479575:G:A	0.880134	0.00506267	0.0335723
6:32479580:A:C	2.10843e-20	-0.357491	0.0386197
6:32479582:G:C	5.52127e-06	-0.161589	0.0355614
6:32479589:T:C	3.8415e-08	-0.192622	0.035035
6:32479591:A:G	6.19717e-08	-0.188223	0.0347723
6:32479594:T:C	0.0858505	0.0640618	0.037295
6:32479598:A:G	1.22787e-08	-0.198918	0.0349236
6:32479603:C:T	3.35809e-08	-0.192927	0.0349401
6:32479606:A:G	0.000873901	0.103092	0.0309748
6:32479625:C:T	2.06414e-07	-0.181565	0.0349603
6:32479655:G:A	4.66791e-16	-0.314713	0.0387585
6:32479659:C:T	1.38948e-06	-0.253765	0.0525773
6:32479668:G:A	7.32552e-09	-0.20812	0.0359865
6:32479677:C:G	0.0370428	0.0662491	0.0317697
6:32479684:C:T	0.201279	-0.151611	0.118639
6:32479693:TCACA:T	4.61267e-15	-0.629285	0.0802961
6:32479713:G:C	7.06172e-07	-0.184981	0.0372971
6:32479720:T:C	0.670869	-0.0332925	0.0783433
6:32479745:A:C	1.26215e-18	-0.374936	0.0425626
6:32479752:G:A	0.672897	-0.0330551	0.0782972
6:32479764:A:G	0.584512	0.0420448	0.0768916
6:32479814:A:AC	0.00859654	-0.0864829	0.0329121
6:32479820:T:G	0.0199277	-0.0759189	0.0326153
6:32479829:C:T	0.792185	-0.0223483	0.0848215
6:32479860:C:G	0.322465	0.0621671	0.0628327
6:32479872:C:T	3.9638e-07	-0.184044	0.0362957
6:32479878:T:C	3.87754e-13	-0.249191	0.034325
6:32479883:C:T	3.19487e-18	-0.328164	0.0377013
6:32479889:A:T	3.39207e-13	-0.249519	0.0342848
6:32479890:T:TC	0.378827	0.0297009	0.0337487
6:32479904:A:G	0.866768	0.00763008	0.0454807
6:32479923:G:A	0.627354	0.0182535	0.0376009
6:32479924:C:T	6.82705e-07	-0.181644	0.036576
6:32479932:T:C	0.0327269	0.0876114	0.0410278
6:32479942:C:T	1.0363e-11	-0.235426	0.0346144
6:32479943:TG:T	0.0436319	0.101158	0.0501374
6:32479950:A:G	0.293002	0.043426	0.0412968
6:32479953:G:T	4.98911e-16	-0.291272	0.0359074
6:32479960:A:AT	2.05822e-12	-0.224497	0.031932
6:32479972:C:T	2.49565e-16	-0.297697	0.0363244
6:32479973:C:T	0.0737853	0.0670487	0.0375005
6:32480008:C:T	9.81311e-07	-0.172682	0.0352746
6:32480012:C:T	2.28175e-07	-0.182101	0.03519
6:32480016:A:T	0.0274204	0.0684539	0.0310381
6:32480024:C:G	0.0453487	0.0619578	0.0309572
6:32480027:T:C	1.17662e-11	-0.669658	0.0987251
6:32480029:G:T	2.82392e-11	-0.603884	0.090735
6:32480034:C:A	0.375447	-0.0285692	0.0322336
6:32480069:AT:A	0.0963192	-0.0724422	0.043562
6:32480072:C:T	2.28802e-09	-0.47676	0.0797803
6:32480073:A:G	2.28993e-09	-0.476751	0.0797806
6:32480076:T:C	0.0225905	-0.118248	0.0518564
6:32480076:T:TC	8.91484e-07	-0.160656	0.0326923
6:32480099:TA:T	0.000100124	-0.126971	0.0326379
6:32480130:T:G	7.22148e-18	-0.321192	0.0372987
6:32480148:C:T	0.160563	-0.0708651	0.0505032
6:32480150:T:C	0.355986	-0.0561925	0.0608777
6:32480174:A:C	0.576508	-0.0239081	0.0428083
6:32480177:C:T	9.26407e-09	-0.584254	0.101721
6:32480178:T:G	9.27341e-09	-0.584236	0.101721
6:32480188:T:G	0.143469	-0.0565976	0.0386862
6:32480199:C:A	0.0840976	-0.0875158	0.0506636
6:32480215:A:C	0.507573	0.0445948	0.0673006
6:32480261:G:A	1.59209e-12	-0.663898	0.0939537
6:32480262:T:C	3.77131e-08	-0.194689	0.03539
6:32480270:C:T	0.0707859	-0.0583022	0.0322673
6:32480282:A:G	7.11733e-08	-0.189272	0.0351272
6:32480285:C:A	1.70237e-07	-0.183464	0.0350845
6:32480364:AAC:A	3.99467e-08	-0.182534	0.0332419
6:32480371:A:G	4.70013e-08	-0.186042	0.0340593
6:32480412:T:C	1.30917e-06	-0.165173	0.0341382
6:32480487:GA:G	0.2503	-0.0406732	0.0353796
6:32480489:TACTACC:T	3.02518e-07	-0.171062	0.0333982
6:32480596:TTG:T	0.221404	-0.0411586	0.0336592
6:32480632:T:C	3.76055e-15	-0.284136	0.0361373
6:32480757:C:T	3.73538e-15	-0.287424	0.0365516
6:32480844:T:C	3.23938e-14	-0.271741	0.0358102
6:32481122:C:T	0.0352668	0.0653989	0.0310642
6:32481125:A:G	0.0742926	0.0558417	0.0312872
6:32481296:T:A	0.819908	-0.0204795	0.089955
6:32481300:G:A	0.98713	0.00143507	0.0889675
6:32481392:A:T	0.0470159	0.0614992	0.0309639
6:32481498:G:C	0.050278	0.0607788	0.0310478
6:32481513:T:A	0.695764	-0.0491887	0.125788
6:32481573:CATT:C	0.57916	-0.0254636	0.0459126
6:32481575:T:C	0.131104	-0.0494691	0.0327662
6:32481590:G:T	6.63424e-08	-0.184878	0.0342316
6:32481591:T:G	0.00165976	-0.105783	0.0336332
6:32481627:T:TTA	0.00101919	-0.182753	0.0556297
6:32481628:C:CACA	1.40717e-06	-0.162246	0.0336331
6:32481641:TATAAC:T	3.03081e-09	-0.196194	0.0330854
6:32481667:TTC:T	0.000998512	-0.127151	0.0386367
6:32481680:A:G	4.2034e-09	-0.200735	0.034162
6:32481691:C:T	3.42594e-12	-0.320982	0.0461244
6:32481692:C:T	1.05982e-10	-0.286597	0.0443775
6:32481693:A:G	2.27846e-08	-0.191523	0.0342653
6:32481699:C:T	0.0021124	-0.102312	0.0332834
6:32481749:T:C	7.66573e-19	-0.319326	0.0360219
6:32481780:C:T	0.440549	0.0715164	0.092726
6:32481781:A:G	0.585858	0.0498214	0.0914409
6:32481788:A:G	1.10117e-15	-0.579055	0.0722462
6:32481790:T:A	1.14479e-15	-0.578694	0.0722442
6:32481800:T:C	0.463591	0.0377111	0.0514514
6:32481803:G:A	0.508376	0.0381451	0.0576759
6:32481804:A:T	0.508376	0.0381451	0.0576759
6:32481806:A:T	0.538042	0.0356048	0.057821
6:32481808:C:T	0.53801	0.0356075	0.0578209
6:32481809:C:T	0.538263	0.0355852	0.0578206
6:32481837:C:T	5.48872e-12	-0.571531	0.0829228
6:32481838:A:C	5.4839e-12	-0.571544	0.0829231
6:32481865:C:G	8.50124e-11	-0.563181	0.0867573
6:32481876:T:C	0.0170929	-0.135757	0.0569284
6:32481880:A:ATTTCTT	0.00464846	-0.0985583	0.0348209
6:32481887:T:TTC	3.26628e-09	-0.735801	0.124341
6:32481934:TA:T	0.144771	-0.0480894	0.0329775
6:32481935:A:ACCTGC	0.000571205	-0.115293	0.0334673
6:32481938:A:C	0.00492052	-0.105056	0.0373573
6:32481942:G:A	0.00487285	-0.100415	0.0356672
6:32481954:G:A	5.72573e-14	-0.390102	0.0519152
6:32481961:A:C	1.24689e-14	-0.405277	0.0525572
6:32481962:G:A	1.14517e-14	-0.405999	0.052577
6:32481965:A:G	0.0393332	0.0658736	0.0319669
6:32481973:T:C	0.841743	-0.00670984	0.0336055
6:32482007:C:T	0.0097458	0.0805929	0.0311805
6:32482020:C:G	0.00381099	0.0891791	0.0308216
6:32482031:C:T	7.51953e-16	-0.309716	0.0384179
6:32482032:G:A	4.40216e-18	-0.374378	0.0431914
6:32482045:T:G	0.00916063	0.0807172	0.0309736
6:32482056:C:T	1.05634e-07	-0.188043	0.0353679
6:32482065:C:T	0.749302	-0.0225167	0.0704615
6:32482067:G:A	9.26408e-08	-0.188881	0.0353671
6:32482078:C:T	0.423596	0.0431972	0.0539832
6:32482080:TGTTCAG:T	5.75139e-08	-0.185381	0.034163
6:32482082:T:TATC	1.18265e-08	-0.192074	0.0336841
6:32482084:CAGGGGA:C	2.13655e-08	-0.188739	0.0336999
6:32482086:GGGGAGC:G	2.75642e-08	-0.184353	0.0331794
6:32482096:T:C	4.11289e-08	-0.19422	0.0354033
6:32482101:T:C	3.91731e-21	-0.37535	0.0397836
6:32482102:A:G	0.0931354	0.0535343	0.031883
6:32482108:A:C	0.712564	-0.022054	0.0598619
6:32482109:T:G	1.06859e-07	-0.185345	0.0348743
6:32482115:T:C	0.0105335	0.0797027	0.0311606
6:32482116:T:C	0.460246	-0.0828288	0.112167
6:32482125:C:T	5.21575e-07	-0.169283	0.0337337
6:32482142:T:C	3.9728e-08	-0.190974	0.0347727
6:32482147:A:C	0.522336	0.0432802	0.0676518
6:32482150:G:A	0.729399	0.0131142	0.0379107
6:32482151:A:G	1.86857e-10	-0.28859	0.045292
6:32482155:A:AGTTTATCCATTTT	0.86557	-0.0117606	0.0694712
6:32482159:T:G	9.05556e-10	-0.283191	0.0462335
6:32482176:C:A	3.43278e-07	-0.178696	0.0350523
6:32482181:C:T	1.01753e-07	-0.187039	0.0351341
6:32482213:G:A	6.09848e-13	-0.292879	0.0406875
6:32482216:A:T	4.44073e-07	-0.177282	0.0351121
6:32482220:C:G	4.44112e-07	-0.177282	0.0351122
6:32482223:G:T	1.0814e-10	-0.270081	0.0418398
6:32482234:TTG:T	0.759996	-0.00989855	0.0324026
6:32482238:A:G	7.03692e-11	-0.274679	0.0421295
6:32482241:C:T	0.726137	-0.0277073	0.0791031
6:32482245:T:A	0.706445	0.0188504	0.0500494
6:32482249:T:C	0.204752	0.0703425	0.0554694
6:32482261:T:C	4.83647e-07	-0.175741	0.0349199
6:32482278:C:G	0.08205	0.0633893	0.0364534
6:32482278:C:T	1.34006e-25	-0.473847	0.0453075
6:32482279:A:G	1.74117e-06	-0.167382	0.0350072
6:32482303:G:T	0.66669	-0.0138076	0.032059
6:32482312:T:A	0.414088	0.0261106	0.0319701
6:32482316:G:A	7.61631e-07	-0.176928	0.0357796
6:32482332:T:A	0.412414	0.0258851	0.0315805
6:32482335:T:A	3.52639e-09	-0.18993	0.0321643
6:32482338:G:A	0.254012	0.125108	0.109681
6:32482342:C:T	6.24143e-07	-0.178161	0.0357494
6:32482352:T:A	0.146613	0.0444608	0.0306289
6:32482353:C:T	0.247329	0.0354068	0.030606
6:32482368:A:C	0.324636	0.03027	0.0307317
6:32482374:C:T	0.306874	0.0312632	0.0305961
6:32482390:A:G	0.291595	0.0324161	0.030737
6:32482410:T:TATTC	2.78192e-09	-0.203161	0.0341793
6:32482411:G:C	0.545068	0.0547179	0.0904177
6:32482429:A:G	0.0727613	0.141014	0.0785887
6:32482440:T:C	0.9953	0.000196501	0.0333611
6:32482443:T:C	2.3859e-12	-0.320567	0.045731
6:32482464:T:G	0.576304	0.0316256	0.0565965
6:32482481:T:C	7.32442e-07	-0.171207	0.0345694
6:32482484:T:G	0.330639	0.0312462	0.032119
6:32482504:A:T	1.39333e-06	-0.167652	0.0347396
6:32482517:C:T	0.000839207	-0.114887	0.0344021
6:32482518:A:G	1.28315e-07	-0.610114	0.115525
6:32482525:A:G	1.56515e-07	-0.177373	0.0338193
6:32482544:G:A	8.04987e-07	-0.170858	0.0346276
6:32482548:AC:A	0.522847	0.0399009	0.0624463
6:32482564:A:G	2.44808e-05	-0.274155	0.0649727
6:32482568:A:C	8.30627e-07	-0.170652	0.0346288
6:32482576:T:C	3.96329e-16	-0.319577	0.0392616
6:32482582:T:G	9.8734e-15	-0.373689	0.0482748
6:32482598:T:C	8.92852e-07	-0.170135	0.0346232
6:32482613:ATT:A	0.0419639	-0.0661543	0.0325262
6:32482624:A:AAT	0.197387	-0.04624	0.0358719
6:32482638:C:A	3.13075e-15	-0.332198	0.0421273
6:32482638:C:CA	0.339566	0.0784759	0.0821718
6:32482948:G:A	0.0276824	0.143473	0.0651627
6:32482949:T:C	0.113445	0.11932	0.0753805
6:32482958:T:C	0.73221	0.0439093	0.12832
6:32482963:C:G	0.897724	-0.00514571	0.0400328
6:32482964:C:T	0.714338	-0.0139946	0.0382328
6:32482966:T:C	0.49344	0.0287587	0.0419928
6:32482990:C:T	3.4709e-07	-0.176359	0.034608
6:32483024:A:T	3.88295e-07	-0.176098	0.0347018
6:32483033:C:T	0.181149	0.114806	0.0858536
6:32483045:T:C	3.92105e-07	-0.176044	0.0347038
6:32483055:C:CTTAA	0.109927	0.0793163	0.0496185
6:32483060:A:G	5.38969e-07	-0.174486	0.0348144
6:32483074:CCTTTTTGCTTG:C	0.313081	0.0682946	0.0677003
6:32483115:G:A	0.782282	0.0363211	0.131434
6:32483142:A:C	0.097309	-0.0584295	0.03524
6:32483156:ATATATATATTCCATATATATTC:A	1.86679e-19	-0.328635	0.0364307
6:32483170:T:C	0.435411	0.0301668	0.0386771
6:32483192:T:C	0.564116	0.0249448	0.0432514
6:32483213:T:C	0.472547	0.0283835	0.0395125
6:32483269:T:C	0.344467	0.0789727	0.0835358
6:32483284:C:CAT	2.8369e-07	-0.253254	0.049329
6:32483301:CAT:C	8.03974e-08	-0.18259	0.0340258
6:32483301:C:T	0.0962565	0.0685344	0.0412044
6:32483339:A:G	0.971183	0.00154087	0.042655
6:32483351:A:G	0.00100637	0.13992	0.0425452
6:32483611:A:G	0.167267	0.0949221	0.0687324
6:32483703:G:A	0.168788	0.0871308	0.0633168
6:32483708:G:T	0.23927	0.062874	0.0534273
6:32484152:C:A	0.235069	0.0741534	0.0624501
6:32484208:C:T	0.446701	0.0506243	0.0665299
6:32484425:C:T	0.734372	0.023104	0.0680901
6:32484520:C:A	1.60171e-18	-0.337808	0.0384647
6:32484624:G:C	0.372468	0.0628066	0.0704221
6:32484625:T:C	3.64512e-08	-0.187823	0.0341047
6:32484651:G:A	3.31218e-08	-0.190786	0.0345372
6:32484693:A:G	0.304573	0.0783854	0.0763486
6:32484706:A:G	4.4218e-08	-0.189344	0.0345952
6:32484729:T:C	3.73308e-08	-0.19037	0.0345937
6:32484743:A:T	5.23286e-08	-0.188776	0.034681
6:32485222:C:T	0.150646	0.19837	0.13802
6:32485226:G:A	0.150495	0.198477	0.138044
6:32485229:C:T	0.150495	0.198477	0.138044
6:32485230:A:G	0.15049	0.198478	0.138042
6:32485261:T:C	0.810234	0.0232438	0.0967992
6:32485343:G:A	0.124314	0.137468	0.0894441
6:32485344:G:A	0.124314	0.137468	0.0894441
6:32485368:A:G	1.48191e-12	-0.3779	0.0534046
6:32485369:T:A	1.48141e-12	-0.377903	0.0534046
6:32485397:G:A	8.38099e-07	-0.170719	0.0346548
6:32485401:G:A	1.23897e-10	-0.490404	0.076215
6:32485407:A:T	6.30323e-14	-0.612035	0.081587
6:32485410:G:T	2.03425e-14	-0.584547	0.0764269
6:32485420:GTCCT:G	0.0245398	-0.258976	0.115173
6:32485448:A:G	2.3032e-19	-0.577399	0.0641712
6:32485450:C:T	7.51447e-19	-0.57064	0.0643554
6:32485451:A:G	1.77605e-17	-0.533551	0.0627148
6:32485467:A:C	0.19001	-0.0538506	0.0410901
6:32485467:A:T	5.59108e-13	-0.41149	0.0570714
6:32485481:C:A	9.40657e-09	-0.296385	0.0516252
6:32485491:C:T	0.0997802	-0.0541638	0.0329079
6:32485492:C:T	1.96569e-08	-0.186487	0.0332123
6:32485511:G:T	9.48187e-09	-0.296322	0.0516263
6:32485521:TCA:T	5.75627e-07	-0.238807	0.0477689
6:32485524:C:A	9.60431e-18	-0.418589	0.0487946
6:32485524:C:G	0.200515	-0.0956679	0.0747355
6:32485533:C:CA	0.161549	-0.0709024	0.050649
6:32485534:A:G	9.48166e-07	-0.226413	0.0461869
6:32485539:G:C	3.35778e-10	-0.245213	0.0390387
6:32485547:AGTG:A	1.03036e-07	-0.235595	0.044274
6:32485567:T:C	1.31551e-10	-0.272522	0.0424134
6:32485569:C:T	1.22483e-07	-0.244397	0.046202
6:32485570:C:T	5.41264e-08	-0.223476	0.0411013
6:32485575:AC:A	2.75331e-06	-0.213228	0.0454799
6:32485578:G:A	7.99104e-06	-0.213891	0.0478993
6:32485579:C:T	0.0743487	0.061127	0.0342551
6:32485583:T:C	2.22518e-06	-0.21569	0.0455829
6:32485589:T:C	1.52362e-12	-0.234205	0.0331157
6:32485591:T:G	0.0107754	-0.151921	0.0595792
6:32485598:A:G	0.160719	0.0479913	0.0342146
6:32485599:G:C	1.2649e-05	-0.186448	0.0427036
6:32485623:A:G	5.17715e-10	-0.348694	0.0561175
6:32485641:C:T	3.72631e-07	-0.216149	0.0425287
6:32485643:A:G	0.0713288	0.0626781	0.0347559
6:32485651:C:A	8.33288e-07	-0.244184	0.0495563
6:32485655:A:G	8.90231e-08	-0.171505	0.0320701
6:32485659:A:G	2.19423e-07	-0.253266	0.0488735
6:32485661:A:G	0.0452887	-0.0665439	0.0332393
6:32485662:C:A	0.0517765	-0.064515	0.0331699
6:32485670:G:A	0.0349941	-0.0699363	0.0331699
6:32485679:C:CCTTTT	1.37108e-08	-0.177899	0.031337
6:32485683:A:T	3.9839e-05	-0.189345	0.0460873
6:32485692:G:A	1.29649e-06	-0.22297	0.0460654
6:32485695:G:A	2.71978e-07	-0.641229	0.124707
6:32485700:T:C	1.60317e-10	-0.327231	0.0511681
6:32485704:T:G	2.14392e-10	-0.326315	0.0513829
6:32485705:A:G	2.97158e-11	-0.21363	0.0321346
6:32485722:G:A	5.24048e-09	-0.198686	0.0340253
6:32485726:T:C	0.16984	-0.045076	0.032837
6:32485729:G:A	8.88354e-09	-0.267813	0.0465698
6:32485742:TC:T	2.17879e-18	-0.37	0.0422972
6:32485744:C:T	2.17977e-18	-0.369998	0.0422972
6:32485746:G:A	3.97974e-16	-0.305603	0.0375472
6:32485747:C:T	2.8097e-14	-0.282546	0.0371439
6:32485775:T:C	1.10878e-14	-0.325949	0.042188
6:32485776:G:A	4.47908e-16	-0.329673	0.0405758
6:32485778:C:T	1.09642e-13	-0.300895	0.0405042
6:32485790:A:G	1.61081e-07	-0.178912	0.0341473
6:32485794:C:T	1.09399e-18	-0.327848	0.0371496
6:32485795:T:C	0.670996	-0.0271326	0.0638742
6:32485804:T:G	0.000292985	0.112982	0.0311982
6:32485815:G:A	1.06894e-19	-0.360615	0.0397078
6:32485838:G:C	0.0251706	0.0707472	0.0316009
6:32485838:G:T	1.78289e-24	-0.461668	0.0452158
6:32485853:C:T	7.24228e-06	-0.156918	0.0349761
6:32485856:T:C	1.58542e-14	-0.393769	0.0512691
6:32485857:G:A	1.6398e-18	-0.351287	0.0400115
6:32485861:A:G	1.61977e-18	-0.351958	0.0400816
6:32485873:G:T	0.178598	0.0536467	0.0398835
6:32485879:C:T	0.17884	0.0536182	0.0398845
6:32485889:G:A	9.09637e-08	-0.176616	0.03305
6:32485893:G:T	0.0177749	0.083454	0.0352086
6:32485905:A:G	1.40937e-05	-0.151695	0.0349335
6:32485907:T:C	3.31022e-07	-0.16546	0.0324122
6:32485909:TC:T	0.0281826	-0.0704869	0.0321163
6:32485915:C:T	0.143871	0.0674312	0.0461375
6:32485916:A:G	0.168553	0.0637454	0.0462974
6:32485921:G:A	0.0185424	0.0750582	0.0318772
6:32485924:C:A	0.332174	0.0634694	0.0654496
6:32485925:T:C	9.67887e-06	-0.154708	0.0349683
6:32485928:T:C	2.96817e-11	-0.218329	0.0328406
6:32485944:T:G	0.418899	0.0275575	0.0340918
6:32485949:T:G	0.601317	0.0179846	0.0344197
6:32485952:C:G	1.79908e-10	-0.364344	0.0571289
6:32485963:C:A	0.400428	0.0285614	0.033967
6:32485972:C:G	9.70609e-10	-0.330897	0.0541197
6:32485975:A:G	0.164813	0.149552	0.107664
6:32485988:G:A	0.0145679	0.0886621	0.0362931
6:32485991:G:A	0.0153561	-0.215974	0.0891029
6:32486020:A:G	1.13543e-10	-0.362683	0.0562497
6:32486024:C:G	0.677933	-0.0140614	0.0338596
6:32486024:C:T	3.78622e-13	-0.467105	0.064313
6:32486025:A:G	0.106379	-0.0533727	0.0330546
6:32486045:T:C	0.188795	0.0721735	0.0549202
6:32486058:G:A	0.834346	0.0264551	0.1265
6:32486059:C:T	9.21296e-19	-0.476201	0.0538428
6:32486092:T:G	1.05944e-06	-0.174929	0.0358443
6:32486099:C:G	1.34726e-08	-0.296712	0.0522383
6:32486128:C:T	3.56708e-10	-0.640005	0.102043
6:32486157:CT:C	2.10842e-07	-0.184726	0.0355961
6:32486179:T:C	4.12224e-08	-0.192111	0.0350213
6:32486181:A:G	4.08128e-08	-0.192182	0.0350231
6:32486195:T:G	3.82307e-08	-0.795211	0.144614
6:32486197:G:T	0.00462809	-0.0967647	0.0341702
6:32486199:A:G	2.70498e-06	-0.646757	0.137841
6:32486202:G:A	4.12079e-08	-0.192069	0.0350134
6:32486218:G:T	8.67318e-10	-0.651439	0.106234
6:32486219:T:C	6.09096e-17	-0.427873	0.0511598
6:32486219:T:G	0.438988	0.0254597	0.0328978
6:32486227:A:G	0.173465	-0.111021	0.0815639
6:32486238:C:T	7.7684e-15	-0.470611	0.0605575
6:32486248:C:G	0.375266	0.028676	0.0323419
6:32486253:A:G	0.170265	-0.111992	0.081665
6:32486266:C:T	0.170282	-0.111987	0.081665
6:32486267:T:C	1.2515e-06	-0.41188	0.0849709
6:32486269:A:G	1.39225e-08	-0.551592	0.0972082
6:32486278:C:A	4.96148e-08	-0.184092	0.0337616
6:32486281:T:G	0.299981	-0.0628613	0.0606492
6:32486291:T:C	1.39759e-08	-0.191254	0.033709
6:32486292:G:A	1.05054e-07	-0.179014	0.0336635
6:32486299:T:C	0.0345876	-0.0701045	0.0331753
6:32486300:C:G	0.0383256	-0.225007	0.108628
6:32486308:AG:A	0.524124	-0.0221821	0.0348226
6:32486309:G:C	0.199842	-0.107976	0.0842243
6:32486310:A:T	0.524258	-0.0221748	0.0348226
6:32486311:G:T	0.52416	-0.0221801	0.0348226
6:32486313:C:A	0.513695	-0.0228947	0.0350557
6:32486313:C:CA	0.000540055	-0.114441	0.0330749
6:32486317:A:C	0.531734	-0.0217689	0.0348102
6:32486319:C:G	2.75935e-22	-0.580503	0.05979
6:32486344:T:C	1.40736e-08	-0.182439	0.0321621
6:32486358:T:C	3.38631e-08	-0.1864	0.033767
6:32486391:A:G	2.39489e-19	-0.389147	0.0432698
6:32486437:T:C	0.143463	-0.0485511	0.0331856
6:32486438:G:A	4.27687e-08	-0.544815	0.0994366
6:32486442:T:A	0.540957	0.0610978	0.0999364
6:32486447:G:A	4.71936e-08	-0.187624	0.0343535
6:32486451:A:T	1.09506e-16	-0.463877	0.0559293
6:32486456:A:G	4.6292e-09	-0.210753	0.0359647
6:32486458:C:A	2.1337e-08	-0.804818	0.143697
6:32486460:G:C	0.406557	0.0936748	0.112865
6:32486462:T:A	2.12867e-08	-0.80487	0.143696
6:32486468:GATT:G	0.0556611	0.0656174	0.0342886
6:32486471:T:G	0.120073	0.101126	0.0650549
6:32486472:T:C	0.490002	0.0686056	0.0993842
6:32486477:C:T	0.0431503	0.0635174	0.0314092
6:32486479:C:T	3.96814e-06	-0.674363	0.146186
6:32486481:A:G	0.40637	0.0937122	0.112866
6:32486484:T:G	1.67988e-09	-0.340779	0.0565507
6:32486491:T:C	4.03733e-09	-0.207567	0.0352846
6:32486493:T:G	5.60096e-15	-0.429429	0.054966
6:32486504:C:T	0.0178175	0.0720381	0.0304036
6:32486506:TGC:T	0.78839	-0.00838831	0.0312529
6:32486511:T:G	5.28337e-09	-0.20709	0.0354729
6:32486517:T:G	3.37845e-10	-0.219984	0.0350275
6:32486533:G:A	1.71438e-11	-0.374839	0.0557093
6:32486540:G:T	0.0423333	0.0642265	0.0316351
6:32486544:C:A	0.193101	-0.109902	0.0844449
6:32486545:T:C	3.44645e-09	-0.206355	0.0349234
6:32486547:T:C	0.0121484	0.0782489	0.0312022
6:32486548:G:A	0.0260113	0.0696619	0.031294
6:32486549:T:C	1.60587e-06	-0.165428	0.0344814
6:32486555:C:T	5.30214e-12	-0.458549	0.0664829
6:32486556:T:G	5.3051e-12	-0.458544	0.066483
6:32486566:A:G	3.0724e-12	-0.463207	0.0664156
6:32486567:G:A	3.0724e-12	-0.463207	0.0664156
6:32486568:C:T	3.0724e-12	-0.463207	0.0664156
6:32486589:G:A	1.48877e-12	-0.468948	0.0662775
6:32486590:T:A	0.0465559	0.0632089	0.0317582
6:32486614:C:T	0.305677	0.106065	0.103545
6:32486618:T:G	0.000752082	-0.105183	0.0312129
6:32486620:TC:T	1.16389e-13	-0.552233	0.0744167
6:32486624:G:A	0.100284	0.0533568	0.0324658
6:32486625:G:C	9.38081e-10	-0.218012	0.0356252
6:32486626:A:C	1.45057e-14	-0.546025	0.0709877
6:32486626:A:G	0.288341	0.109232	0.102877
6:32486632:T:C	1.49182e-09	-0.21359	0.0353319
6:32486639:T:A	8.51611e-09	-0.201076	0.0349217
6:32486665:C:A	0.0699223	0.0570136	0.0314573
6:32486667:G:A	2.62179e-09	-0.207162	0.0347956
6:32486668:C:G	0.0571529	0.0601243	0.0316088
6:32486682:A:C	4.26009e-09	-0.207269	0.0352872
6:32486683:A:C	0.0907381	-0.0557568	0.0329626
6:32486693:C:T	0.507267	0.0643564	0.0970539
6:32486709:T:C	0.0652936	0.0580102	0.0314718
6:32486711:A:T	3.95448e-11	-0.459182	0.0695122
6:32486713:A:G	8.98667e-09	-0.202287	0.0351875
6:32486720:G:A	0.402456	0.0816367	0.0975066
6:32486756:T:G	7.88449e-08	-0.217795	0.0405595
6:32486779:A:T	0.833692	-0.0139676	0.0665222
6:32486786:C:A	0.112528	0.140777	0.0887101
6:32486791:C:G	0.000591664	-0.486227	0.141534
6:32486802:CCCAGA:C	1.05601e-15	-0.565452	0.0705038
6:32486809:C:T	4.38643e-19	-0.397711	0.0445527
6:32486818:T:C	1.88031e-15	-0.555594	0.0698949
6:32486819:A:G	1.73026e-07	-0.407068	0.0778897
6:32486827:T:G	6.6989e-17	-0.31484	0.0376953
6:32486834:C:T	1.75743e-07	-0.406866	0.0778941
6:32486844:A:T	0.0150538	-0.0901426	0.0370792
6:32486866:G:T	0.015422	0.0773294	0.0319238
6:32486868:T:C	1.48516e-07	-0.191283	0.0364045
6:32486876:C:T	0.892207	-0.00761902	0.0562239
6:32486877:C:T	0.10533	-0.0688897	0.0425364
6:32486878:T:A	4.59752e-24	-0.429997	0.0424982
6:32486878:T:G	0.306462	0.0304055	0.0297314
6:32486879:G:C	2.83431e-17	-0.377686	0.0446796
6:32486880:G:A	4.35735e-08	-0.410483	0.0749642
6:32486883:G:C	2.8293e-17	-0.377692	0.0446793
6:32486884:A:G	0.0142241	0.0779281	0.0317873
6:32486887:G:A	4.66735e-17	-0.375465	0.044726
6:32486896:T:C	8.42691e-08	-0.400679	0.074785
6:32486900:C:T	8.16279e-08	-0.401073	0.0747783
6:32486903:T:G	2.13907e-06	-0.502874	0.106096
6:32486905:A:C	0.0756399	0.138693	0.0780681
6:32486906:C:T	0.0755914	0.138713	0.0780666
6:32486926:C:G	4.79209e-08	-0.195685	0.0358472
6:32486942:T:C	0.412324	0.0678535	0.0827672
6:32486943:T:G	8.73611e-09	-0.200055	0.0347704
6:32486948:C:G	1.05598e-07	-0.188073	0.0353733
6:32486953:A:C	2.7261e-08	-0.197869	0.0355996
6:32486954:A:G	0.28888	-0.0405043	0.0381907
6:32486955:T:A	0.415535	0.0463479	0.056925
6:32486958:C:T	0.00273468	-0.366993	0.122491
6:32486960:G:T	9.25042e-08	-0.344698	0.0645398
6:32486961:C:A	0.599841	-0.0179874	0.0342859
6:32486965:C:T	0.172841	0.0544974	0.0399796
6:32486966:C:A	0.0927901	0.057335	0.0341105
6:32486970:A:G	1.04857e-09	-0.193767	0.0317555
6:32486973:A:AG	0.00363768	-0.104934	0.036085
6:32486973:A:G	1.58181e-18	-0.313814	0.0357269
6:32486988:G:C	0.0612745	-0.0624785	0.033384
6:32486990:A:C	0.0563532	-0.0637151	0.0333885
6:32486992:C:G	2.19784e-16	-0.347884	0.0423692
6:32486993:T:G	0.256723	0.0405091	0.0357169
6:32486994:A:T	0.008102	-0.0853643	0.0322398
6:32487001:G:A	0.470498	0.0693604	0.0961112
6:32487006:C:CCCCAGTAG	0.0686678	0.263948	0.144979
6:32487008:C:T	1.81861e-12	-0.384472	0.0545526
6:32487023:A:G	9.55821e-05	-0.136296	0.0349338
6:32487038:A:G	3.11061e-06	-0.324639	0.0696146
6:32487050:A:C	0.263665	0.0399936	0.0357798
6:32487058:A:G	0.101006	0.127142	0.0775255
6:32487066:G:T	2.1923e-06	-0.330014	0.0696992
6:32487068:T:G	9.1444e-08	-0.194697	0.0364399
6:32487074:A:G	4.23955e-06	-0.315913	0.0686876
6:32487077:T:C	7.70626e-13	-0.397465	0.0554633
6:32487080:C:T	3.52278e-06	-0.319599	0.068913
6:32487088:G:T	2.33796e-10	-0.390018	0.0615431
6:32487091:T:G	0.0346739	0.0801637	0.0379537
6:32487094:T:C	0.00479006	-0.0938507	0.0332707
6:32487096:A:C	0.00519006	-0.0930164	0.0332796
6:32487100:T:C	0.00719569	-0.0895475	0.0333182
6:32487101:T:C	0.946743	0.00296376	0.0443693
6:32487102:G:C	0.00669474	-0.0903074	0.0333034
6:32487104:T:G	1.79784e-06	-0.320841	0.0671931
6:32487114:T:G	6.03483e-08	-0.192413	0.0355152
6:32487123:T:G	0.411556	0.026439	0.0321971
6:32487130:G:A	0.44875	0.0258176	0.0340827
6:32487144:C:T	0.039966	0.165158	0.0804043
6:32487169:C:T	0.30496	0.068211	0.0664918
6:32487170:G:A	5.22306e-15	-0.328567	0.0420086
6:32487172:C:T	0.654729	-0.0135856	0.0303791
6:32487174:C:G	0.0259888	-0.190994	0.0857868
6:32487181:G:A	4.39162e-05	-0.628318	0.153779
6:32487205:C:T	0.0925859	-0.206873	0.122999
6:32487214:T:C	1.33977e-07	-0.192936	0.0365873
6:32487215:C:CT	0.00726723	-0.272627	0.101562
6:32487215:C:T	0.464511	0.0780229	0.10667
6:32487229:C:T	0.332082	0.0325958	0.0336064
6:32487256:G:A	0.204767	0.100846	0.0795264
6:32487265:C:A	0.079048	0.11781	0.0670808
6:32487265:C:G	0.787283	0.0103201	0.0382451
6:32487268:A:G	0.254141	0.0390575	0.0342504
6:32487309:T:C	0.167644	-0.0441899	0.032026
6:32487353:T:C	0.399575	0.0268139	0.0318312
6:32487361:G:A	0.106342	0.0725841	0.0449477
6:32487390:T:G	2.3967e-07	-0.175337	0.0339433
6:32487398:C:T	6.15978e-07	-0.168675	0.0338288
6:32487402:C:A	0.00128677	-0.116989	0.0363441
6:32487426:C:G	1.32585e-10	-0.212645	0.0331008
6:32487427:A:G	4.79049e-09	-0.189479	0.0323658
6:32487439:G:A	1.11089e-08	-0.192989	0.0337815
6:32487440:G:A	1.71727e-07	-0.177287	0.0339136
6:32487442:A:AC	0.291834	-0.0561585	0.0532758
6:32487444:T:G	4.91853e-08	-0.17825	0.0326811
6:32487449:A:T	7.23248e-13	-0.350339	0.048828
6:32487451:G:A	0.149812	0.111264	0.077256
6:32487456:G:A	1.84806e-08	-0.412664	0.0733539
6:32487462:G:T	3.77612e-08	-0.1852	0.0336664
6:32487464:A:C	1.94186e-08	-0.408035	0.0726416
6:32487474:G:A	1.83158e-08	-0.191803	0.0340849
6:32487479:TC:T	1.00621e-08	-0.194163	0.0338872
6:32487480:C:G	0.831672	-0.00770149	0.0362325
6:32487483:T:G	0.570361	0.0199014	0.0350673
6:32487484:T:G	1.40774e-09	-0.203057	0.0335376
6:32487484:T:TG	5.73069e-08	-0.188433	0.0347214
6:32487490:C:T	3.06716e-07	-0.599939	0.117192
6:32487494:T:G	0.28368	0.0869415	0.0810955
6:32487509:T:C	0.878512	-0.00500439	0.0327393
6:32487524:G:A	0.716731	0.0117924	0.032501
6:32487536:C:T	0.809711	0.0282213	0.117198
6:32487541:A:C	0.809711	0.0282213	0.117198
6:32487542:G:A	9.2711e-05	-0.24006	0.0614136
6:32487547:G:A	0.810607	0.0280686	0.117126
6:32487563:C:T	0.577069	0.0180675	0.0323981
6:32487571:C:T	0.435446	0.0825867	0.105893
6:32487583:A:G	9.8547e-16	-0.457408	0.0569719
6:32487588:G:A	1.3545e-08	-0.204266	0.0359684
6:32487593:T:G	0.417455	0.0257427	0.0317479
6:32487601:G:C	0.453244	0.0795428	0.106055
6:32487603:G:A	4.15915e-09	-0.208899	0.0355408
6:32487605:T:C	5.46177e-09	-0.208104	0.0356803
6:32487606:C:T	0.848475	0.0155326	0.081295
6:32487608:T:C	0.134851	0.14875	0.0994823
6:32487609:C:T	1.04407e-08	-0.206036	0.0359989
6:32487616:G:A	0.454942	0.0787624	0.10541
6:32487617:A:C	0.0899884	0.121738	0.0718021
6:32487625:G:GT	0.349066	0.0787622	0.0841115
6:32487633:G:A	4.03204e-10	-0.415182	0.0663995
6:32487641:T:C	8.54078e-10	-0.413959	0.0674801
6:32487649:C:A	1.96203e-08	-0.206405	0.0367576
6:32487650:A:G	5.5745e-08	-0.173476	0.0319363
6:32487651:C:A	2.16209e-12	-0.479395	0.0682548
6:32487657:A:G	0.398388	0.0875774	0.103703
6:32487662:G:C	1.83028e-08	-0.208932	0.0371281
6:32487673:A:C	0.461627	0.0765556	0.103992
6:32487677:T:C	1.35927e-09	-0.430799	0.0710863
6:32487686:G:A	7.68349e-08	-0.204856	0.038117
6:32487688:C:T	0.637578	0.0157071	0.0333421
6:32487694:A:C	8.04116e-17	-0.469508	0.0563593
6:32487697:TAC:T	2.87257e-14	-0.471735	0.0620383
6:32487708:G:T	0.345772	0.0974696	0.103381
6:32487724:C:T	4.33143e-10	-0.208802	0.0334533
6:32487733:G:T	2.61122e-16	-0.460634	0.0562431
6:32487739:C:A	0.118835	0.0753631	0.0483195
6:32487740:T:C	0.425252	0.0829199	0.103995
6:32487743:C:T	2.28848e-09	-0.223498	0.0373999
6:32487745:C:G	2.76413e-16	-0.460497	0.0562735
6:32487763:TTTACTGGTTGATGCTGG:T	0.317415	0.0945131	0.0945336
6:32487776:G:C	0.282724	-0.0356268	0.0331653
6:32487785:GTTT:G	0.000483574	-0.113019	0.0323865
6:32487787:TTTTC:T	4.50095e-08	-0.171555	0.0313631
6:32487788:T:G	0.468731	-0.0294928	0.0407052
6:32487791:C:T	2.72099e-09	-0.360639	0.060636
6:32487792:G:A	0.00489222	-0.210372	0.0747579
6:32487811:T:A	1.65692e-09	-0.450849	0.0747888
6:32487814:C:G	0.0363168	0.0648563	0.0309819
6:32487816:C:T	1.65655e-09	-0.450854	0.074789
6:32487822:T:C	0.201394	0.057624	0.0451037
6:32487826:A:G	2.7306e-08	-0.191575	0.0344691
6:32487827:G:A	0.0230549	0.0690433	0.0303818
6:32487838:T:A	0.884862	0.0171045	0.118118
6:32487855:G:A	5.07938e-24	-0.392247	0.0388048
6:32487857:G:A	0.000240449	-0.119457	0.0325299
6:32487861:T:C	0.237179	0.057291	0.0484668
6:32487874:G:T	0.178045	0.0603268	0.0447928
6:32487875:C:T	0.18022	0.0602815	0.0449836
6:32487878:A:G	7.02581e-10	-0.220537	0.0357694
6:32487881:A:C	0.000198714	-0.322594	0.0867036
6:32487888:T:G	0.842213	0.0224866	0.112962
6:32487893:C:G	0.0130751	-0.274112	0.110453
6:32487901:G:T	1.15832e-08	-0.466054	0.0816814
6:32487908:G:A	0.890078	0.00469211	0.0339503
6:32487913:T:C	3.74633e-09	-0.215983	0.0366383
6:32487914:A:C	6.50478e-06	-0.43061	0.0954942
6:32487915:A:T	0.00013829	-0.449918	0.118051
6:32487928:T:G	8.21795e-08	-0.17687	0.0329841
6:32487937:T:A	0.841614	0.00675238	0.0337908
6:32487957:A:G	8.88114e-07	-0.163546	0.0332754
6:32487978:T:C	3.434e-09	-0.218188	0.0369223
6:32487987:C:CG	0.0046378	-0.153488	0.0542137
6:32487987:C:G	3.25117e-09	-0.216135	0.0365192
6:32488010:A:T	0.14706	0.0909603	0.0627314
6:32488011:G:C	3.16475e-09	-0.213339	0.0360199
6:32488012:T:C	0.548593	-0.0864255	0.144074
6:32488013:T:G	0.277925	-0.051732	0.0476796
6:32488017:G:C	8.73203e-06	-0.144376	0.0324702
6:32488022:A:G	0.12301	0.0643129	0.0417004
6:32488023:A:T	0.0916329	-0.0572424	0.0339346
6:32488029:A:T	0.259143	0.0473652	0.0419749
6:32488030:T:C	0.109763	-0.0632549	0.0395526
6:32488036:G:A	0.56151	0.0196688	0.0338766
6:32488037:T:C	3.3458e-09	-0.21574	0.0364816
6:32488044:G:C	0.020387	0.114761	0.0494839
6:32488050:T:C	0.0345275	0.111836	0.052906
6:32488053:A:C	0.372521	-0.0303713	0.0340577
6:32488059:C:A	4.34881e-09	-0.213104	0.0363018
6:32488064:A:T	3.61682e-07	-0.184498	0.0362608
6:32488072:A:T	4.33278e-09	-0.211419	0.036011
6:32488073:A:G	4.25508e-09	-0.211514	0.0360088
6:32488075:G:C	0.283212	-0.0381952	0.0355922
6:32488076:G:A	0.0046736	0.172955	0.0611427
6:32488078:G:A	3.55167e-09	-0.212681	0.0360243
6:32488081:T:C	2.85118e-07	-0.177863	0.0346506
6:32488084:G:A	0.453672	-0.0276808	0.0369418
6:32488092:G:T	1.25408e-07	-0.19271	0.0364607
6:32488102:A:G	0.413741	0.0857718	0.104942
6:32488107:T:C	0.49234	-0.02258	0.0328871
6:32488132:A:C	1.34871e-08	-0.214341	0.0377376
6:32488151:C:T	0.385771	0.090816	0.10471
6:32488162:A:G	7.63899e-09	-0.208507	0.0360975
6:32488178:G:A	5.67816e-09	-0.206258	0.0354033
6:32488188:C:T	9.46609e-05	-0.125992	0.0322734
6:32488199:C:T	0.0655988	-0.0881066	0.047854
6:32488215:A:C	0.163345	0.0788668	0.0565795
6:32488241:A:C	8.63964e-09	-0.20313	0.0352933
6:32488244:T:C	8.96064e-09	-0.202928	0.035296
6:32488260:A:G	1.00258e-08	-0.202275	0.0352993
6:32488267:C:T	6.24309e-10	-0.209431	0.0338657
6:32488303:A:AC	0.429898	0.0280432	0.0355262
6:32488311:T:G	0.879163	0.00543629	0.035758
6:32488322:A:AG	0.00621211	-0.0906001	0.0331096
6:32488369:C:T	0.00265038	-0.100552	0.0334548
6:32488370:AAGGC:A	0.000110939	-0.128316	0.0331965
6:32488381:G:T	0.00943365	-0.0859712	0.0331178
6:32488393:A:G	0.00932505	-0.0870417	0.0334788
6:32488395:T:C	0.000203074	-0.123425	0.0332221
6:32488402:G:A	8.31844e-18	-0.383237	0.0445878
6:32488414:T:C	0.000556889	-0.113143	0.0327781
6:32488418:A:G	2.2694e-18	-0.386291	0.0441827
6:32488427:A:G	5.53495e-18	-0.356114	0.0412085
6:32488437:G:T	2.45427e-18	-0.359511	0.0411614
6:32488461:TA:T	1.9219e-06	-0.155707	0.0327015
6:32488468:G:T	5.49982e-07	-0.164179	0.0327833
6:32488488:A:T	7.35367e-06	-0.45494	0.101477
6:32488489:A:C	1.37633e-09	-0.205857	0.0339798
6:32488504:A:G	2.49394e-09	-0.210321	0.0352778
6:32488519:T:A	2.95117e-10	-0.217304	0.0344855
6:32488527:C:T	2.37417e-09	-0.208826	0.03498
6:32488545:G:C	1.10956e-08	-0.197426	0.0345569
6:32488548:T:C	0.0403741	-0.0668433	0.0326081
6:32488550:T:C	4.45083e-06	-0.15492	0.033758
6:32488560:A:T	0.0340155	-0.068979	0.032539
6:32488562:C:T	6.91622e-07	-0.173435	0.0349407
6:32488564:G:A	1.53411e-08	-0.198485	0.0350822
6:32488611:T:C	0.00618376	-0.0908404	0.0331792
6:32488614:A:C	0.021967	-0.0728403	0.031795
6:32488663:T:C	0.718644	0.0164237	0.0455869
6:32488685:A:G	0.000705958	-0.11601	0.0342489
6:32488710:G:A	2.59667e-08	-0.193813	0.0348168
6:32488711:G:A	6.6642e-19	-0.4685	0.0527568
6:32488717:A:T	0.473486	-0.0235675	0.032878
6:32488718:C:T	0.00481451	-0.0963635	0.0341813
6:32488721:A:G	0.862973	0.0054791	0.0317461
6:32488722:A:C	6.09305e-08	-0.189897	0.035062
6:32488724:A:G	0.00428635	-0.0977109	0.0342091
6:32488736:C:A	1.40557e-05	-0.248405	0.0571967
6:32488741:A:C	0.00355721	-0.0992663	0.034054
6:32488742:CCTACCAAAT:C	0.661994	0.0560384	0.128187
6:32488752:A:G	1.13768e-12	-0.356109	0.0500665
6:32488753:C:A	7.37626e-12	-0.370422	0.0540749
6:32488776:A:T	0.0181579	0.0718916	0.0304318
6:32488781:T:A	0.0212525	0.0701206	0.0304413
6:32488784:T:C	0.0256218	0.0679966	0.0304658
6:32488788:G:C	7.85693e-08	-0.18687	0.0347963
6:32488818:ATT:A	0.48394	-0.0371462	0.0530675
6:32488822:C:T	0.784764	-0.00882042	0.0322955
6:32488845:A:T	1.35676e-10	-0.219404	0.0341715
6:32488860:T:C	4.54003e-09	-0.200538	0.0342028
6:32488912:A:ATC	0.793317	0.00860914	0.0328586
6:32488918:G:T	1.53756e-16	-0.361757	0.0438304
6:32488929:A:G	1.56599e-16	-0.361642	0.0438281
6:32488958:G:C	0.638218	0.0149131	0.0317171
6:32488961:G:C	0.589157	0.0172015	0.0318513
6:32488974:A:G	1.02676e-15	-0.355415	0.0442962
6:32488987:A:T	0.335575	0.0916343	0.0951604
6:32488995:CAG:C	0.0119249	-0.0838374	0.0333434
6:32489008:T:C	8.18035e-09	-0.200065	0.0347051
6:32489013:A:AT	0.0733858	-0.0587312	0.0328029
6:32489015:C:T	8.46671e-05	-0.197846	0.0503323
6:32489016:A:C	8.46506e-05	-0.197826	0.0503268
6:32489037:T:C	2.72097e-18	-0.3808	0.0436572
6:32489041:A:T	0.112759	-0.0522954	0.032975
6:32489042:A:G	2.15024e-10	-0.39123	0.061609
6:32489061:A:C	1.77612e-09	-0.359379	0.0597267
6:32489071:CAAACAG:C	2.76313e-06	-0.153201	0.0326816
6:32489072:AAACAG:A	2.54649e-06	-0.154455	0.0328322
6:32489076:AG:A	0.00189888	-0.100974	0.0325133
6:32489083:A:C	3.43894e-08	-0.19152	0.0347115
6:32489098:G:T	0.941707	-0.00902873	0.123471
6:32489117:A:G	2.72402e-09	-0.231631	0.0389465
6:32489118:G:A	0.009202	0.0792699	0.0304362
6:32489134:C:T	0.330359	0.0856534	0.0879948
6:32489167:G:A	3.84188e-08	-0.20854	0.0379304
6:32489200:C:T	5.1173e-05	-0.139017	0.0343235
6:32489202:G:A	3.69414e-05	-0.144261	0.0349654
6:32489204:G:A	2.47294e-07	-0.18093	0.0350657
6:32489214:G:T	3.83214e-05	-0.145352	0.0353022
6:32489236:T:C	0.788824	0.00871509	0.0325387
6:32489247:T:C	1.21401e-08	-0.207512	0.03642
6:32489254:A:C	8.07343e-08	-0.194423	0.036236
6:32489259:T:C	4.92621e-09	-0.210075	0.0359125
6:32489265:A:T	0.0349987	0.0638514	0.0302847
6:32489266:C:T	0.350017	0.0295738	0.0316448
6:32489269:C:T	1.84661e-17	-0.360257	0.0423679
6:32489302:A:C	0.0638812	0.0633379	0.0341811
6:32489322:T:C	2.83266e-11	-0.212424	0.0319194
6:32489345:A:C	3.90756e-09	-0.215581	0.0366133
6:32489346:C:CA	7.15306e-06	-0.148705	0.033126
6:32489347:G:A	5.42614e-08	-0.179611	0.0330365
6:32489348:A:G	5.42744e-08	-0.17961	0.0330365
6:32489354:C:T	4.51301e-09	-0.214872	0.0366413
6:32489360:TCTC:T	4.1469e-05	-0.431908	0.105366
6:32489378:C:G	0.134388	-0.0484507	0.0323647
6:32489387:C:G	0.200365	0.078881	0.0616011
6:32489395:A:T	0.0204429	0.0714652	0.030829
6:32489413:G:A	0.696348	0.0208207	0.0533515
6:32489415:C:T	0.618323	0.025166	0.0505109
6:32489423:G:A	1.28902e-06	-0.155814	0.0321833
6:32489432:A:C	5.85011e-09	-0.212421	0.0364923
6:32489446:T:C	0.0056616	-0.0897382	0.0324344
6:32489459:A:AC	4.03485e-06	-0.157736	0.0342191
6:32489460:A:C	1.60027e-09	-0.194799	0.032284
6:32489464:C:CTCACAG	0.957149	-0.0017219	0.0320459
6:32489467:A:AG	0.0786653	0.0573648	0.0326217
6:32489468:A:ACAC	0.609731	0.0167683	0.0328495
6:32489468:A:C	4.9124e-09	-0.192159	0.0328471
6:32489485:TAC:T	1.68179e-16	-0.590005	0.0715779
6:32489497:T:A	0.48976	-0.0441463	0.0639162
6:32489501:T:C	2.8053e-05	-0.152795	0.0364778
6:32489503:C:T	2.40972e-10	-0.214124	0.0338126
6:32489510:G:C	5.71382e-07	-0.188605	0.0377161
6:32489516:G:A	0.02398	-0.204959	0.0907922
6:32489520:A:G	0.514662	0.0232942	0.0357495
6:32489521:A:G	1.18734e-05	-0.159807	0.0364864
6:32489525:T:A	1.43153e-05	-0.137167	0.0316128
6:32489536:T:C	0.408284	0.0767548	0.0928203
6:32489556:G:T	0.181384	0.0515212	0.0385492
6:32489569:C:G	0.798152	-0.0139726	0.0546359
6:32489575:C:G	0.622422	0.0237882	0.0483087
6:32489590:A:T	0.00112271	-0.117943	0.0362031
6:32489594:A:T	0.262527	0.051818	0.0462479
6:32489596:A:T	0.77371	-0.0269006	0.093559
6:32489630:A:T	0.0680374	0.0616528	0.0337868
6:32489639:C:T	0.154244	0.0462178	0.0324404
6:32489642:A:C	1.96689e-16	-0.364798	0.0443573
6:32489644:C:T	0.00102705	-0.352408	0.107343
6:32489655:C:T	0.798681	-0.00982829	0.0385341
6:32489668:C:T	5.12553e-19	-0.45901	0.051519
6:32489669:C:G	0.613235	0.0435734	0.0862051
6:32489671:A:G	0.0303291	0.0695557	0.032116
6:32489672:C:A	0.0584376	0.0611015	0.0322878
6:32489674:A:G	0.898359	-0.00491605	0.0384863
6:32489675:T:C	0.824156	-0.00840787	0.0378387
6:32489679:C:T	0.000470765	-0.405385	0.115928
6:32489688:G:T	0.000470501	-0.405405	0.115929
6:32489695:T:C	0.807781	-0.0127234	0.0522972
6:32489707:A:C	4.63887e-12	-0.303676	0.0439079
6:32489708:C:A	4.73682e-12	-0.305203	0.0441476
6:32489711:A:G	0.136286	0.16073	0.107889
6:32489732:T:A	0.00295198	-0.308595	0.10381
6:32489733:A:C	0.00295198	-0.308595	0.10381
6:32489734:G:A	0.107642	0.0582825	0.0362254
6:32489735:G:T	0.142089	0.0516607	0.0351899
6:32489745:C:G	0.321352	-0.0372901	0.0376029
6:32489747:G:C	0.814012	-0.0132456	0.0563037
6:32489754:T:C	0.132569	0.101086	0.0672092
6:32489754:TG:T	0.0327461	-0.0943968	0.0442102
6:32489755:G:C	1.74754e-10	-0.225438	0.0353239
6:32489756:T:C	1.58655e-18	-0.476857	0.0542909
6:32489757:C:G	5.6481e-10	-0.220187	0.0355142
6:32489758:T:C	1.93633e-11	-0.231694	0.0345259
6:32489758:T:TGC	0.446298	-0.0347494	0.0456268
6:32489786:T:G	0.635874	-0.0253703	0.0535831
6:32489792:G:T	0.362284	0.0388765	0.0426736
6:32489794:G:A	0.42394	0.025349	0.0317019
6:32489796:C:T	0.223126	-0.110903	0.0910344
6:32489813:G:C	0.223059	-0.134676	0.110532
6:32489825:T:A	0.111176	0.0616939	0.0387299
6:32489846:A:T	4.99463e-14	-0.428165	0.0568457
6:32489852:A:G	0.000300792	-0.123644	0.0342068
6:32489853:A:C	0.00305001	-0.101245	0.0341739
6:32489863:T:C	0.130863	0.0490167	0.0324462
6:32489868:T:G	1.51678e-05	-0.362773	0.0838541
6:32489871:A:G	0.155111	0.0458649	0.0322604
6:32489874:T:A	0.792431	-0.00843323	0.0320466
6:32489876:T:C	0.451281	-0.040102	0.0532364
6:32489883:G:C	0.00145349	-0.109214	0.034303
6:32489888:A:T	5.46695e-14	-0.360629	0.0479544
6:32489908:G:A	0.33498	-0.0319136	0.0331009
6:32489913:A:G	2.39039e-14	-0.548851	0.0719552
6:32489919:G:A	0.657842	-0.0318971	0.0720195
6:32489930:T:G	0.206778	0.0430945	0.0341349
6:32489935:C:G	0.223815	0.0410958	0.0337835
6:32489937:G:A	0.152148	0.0483213	0.0337443
6:32489955:T:G	5.52009e-06	-0.375519	0.082641
6:32489959:G:T	0.969164	-0.00385224	0.0996534
6:32489963:C:A	5.56027e-06	-0.374622	0.0824714
6:32489969:A:C	0.671475	-0.0183032	0.0431553
6:32489973:G:A	0.160863	0.0469191	0.0334616
6:32489980:G:C	0.0383996	-0.0712285	0.0344005
6:32489981:G:A	0.250127	-0.035704	0.0310458
6:32489984:C:T	0.775211	0.0297037	0.104017
6:32489992:G:T	0.0459388	-0.0676273	0.0338822
6:32489994:G:A	0.0183115	-0.0798507	0.0338457
6:32490000:T:C	5.2179e-10	-0.22912	0.036881
6:32490004:G:A	7.13518e-05	-0.339462	0.0854694
6:32490016:G:A	0.0388482	-0.0825029	0.0399377
6:32490028:T:C	0.357674	-0.0380764	0.0413961
6:32490036:C:T	0.976604	-0.00170464	0.0581264
6:32490037:G:C	0.96167	0.00152274	0.0316854
6:32490048:A:G	0.136546	-0.130506	0.0876598
6:32490050:T:TG	8.38449e-05	-0.140909	0.0358261
6:32490062:T:C	0.000119568	-0.135274	0.0351633
6:32490063:GAT:G	0.000107218	-0.136799	0.0353154
6:32490064:A:G	0.000101958	-0.136406	0.0351028
6:32490065:T:C	0.000122635	-0.135177	0.0351951
6:32490069:A:C	0.272489	0.0331697	0.0302271
6:32490073:A:G	0.000130778	-0.135176	0.0353403
6:32490074:T:C	0.000128361	-0.135222	0.03531
6:32490078:C:G	0.628466	-0.0163371	0.0337622
6:32490081:G:C	0.687934	-0.0135354	0.0336985
6:32490084:C:A	3.83361e-11	-0.461799	0.0698598
6:32490087:G:C	0.00020447	-0.132247	0.0356132
6:32490098:A:G	0.000180657	-0.133487	0.0356476
6:32490099:G:A	0.0187887	0.249425	0.106152
6:32490116:C:T	2.45638e-10	-0.430608	0.0680298
6:32490125:A:G	2.4613e-10	-0.430587	0.0680298
6:32490127:C:A	0.153821	0.0444461	0.0311648
6:32490132:T:G	0.000281731	-0.115097	0.0316937
6:32490134:T:C	0.0175249	0.074584	0.0313971
6:32490149:A:G	1.90979e-08	-0.209214	0.0372268
6:32490158:C:A	0.78722	-0.00891346	0.0330224
6:32490160:T:G	0.28784	-0.0354956	0.033396
6:32490170:A:C	0.446884	-0.025018	0.0328916
6:32490192:C:T	8.91118e-08	-0.189382	0.0354141
6:32490193:G:A	0.343914	-0.0301765	0.0318836
6:32490203:T:G	0.000672845	-0.305347	0.0897971
6:32490204:A:G	2.36826e-08	-0.202447	0.0362633
6:32490218:C:T	0.000654122	-0.306013	0.0897893
6:32490243:C:T	1.5211e-12	-0.405808	0.0573779
6:32490246:A:C	0.156029	0.0444679	0.0313473
6:32490253:G:C	1.68773e-08	-0.210249	0.0372696
6:32490263:C:G	4.73228e-06	-0.382671	0.0836198
6:32490265:C:A	4.7285e-06	-0.382687	0.0836203
6:32490288:C:G	1.47557e-05	-0.324841	0.0749812
6:32490292:G:C	4.80506e-06	-0.382608	0.0836644
6:32490295:AAT:A	0.217969	-0.0418097	0.0339379
6:32490296:A:C	2.50953e-08	-0.201275	0.0361186
6:32490305:CCTT:C	2.91528e-08	-0.592341	0.106796
6:32490318:C:CTTT	0.00014246	-0.413139	0.108611
6:32490323:GC:G	0.798428	0.00856897	0.0335535
6:32490331:C:G	0.00675638	-0.0939756	0.034695
6:32490340:A:AACAG	1.31053e-07	-0.193794	0.0367218
6:32490350:C:T	8.92965e-19	-0.446784	0.0504969
6:32490359:T:C	2.79827e-09	-0.525463	0.0884169
6:32490360:G:C	0.564486	0.0476137	0.0826354
6:32490363:A:C	6.98024e-05	-0.328926	0.0827079
6:32490366:A:C	0.00984747	-0.0851819	0.0330017
6:32490367:C:CT	7.49995e-08	-0.198524	0.0369088
6:32490369:C:T	8.14781e-08	-0.194113	0.0361894
6:32490371:T:C	3.43011e-08	-0.20508	0.0371661
6:32490378:A:C	0.0181098	-0.0780564	0.0330277
6:32490389:C:T	0.167439	-0.0812287	0.0588409
6:32490390:C:T	6.49204e-05	-0.330206	0.082672
6:32490391:A:T	1.04881e-06	-0.177822	0.0364221
6:32490394:C:T	0.111352	-0.049524	0.0311052
6:32490395:T:C	6.45429e-08	-0.199201	0.03685
6:32490398:C:T	0.0012649	-0.275501	0.0854577
6:32490399:A:G	5.6182e-08	-0.200064	0.0368405
6:32490408:G:A	1.16476e-08	-0.208418	0.0365338
6:32490420:ACG:A	1.92041e-05	-0.214276	0.0501353
6:32490420:A:G	0.179686	0.0416409	0.0310354
6:32490421:C:A	0.00379949	-0.102836	0.0355299
6:32490422:G:A	1.01024e-05	-0.220005	0.0498317
6:32490444:C:T	1.65826e-12	-0.583973	0.0827091
6:32490471:A:C	1.78247e-08	-0.419736	0.0745284
6:32490475:A:AT	7.05598e-08	-0.204447	0.0379327
6:32490480:A:C	0.00947822	0.0806396	0.0310833
6:32490483:A:C	0.00679456	0.0841862	0.0311023
6:32490487:A:T	0.00231997	-0.304741	0.10005
6:32490519:T:C	6.60625e-11	-0.345912	0.0529782
6:32490538:C:T	5.08643e-08	-0.200717	0.0368405
6:32490542:A:G	0.0497652	-0.109416	0.0557684
6:32490545:C:G	3.82607e-08	-0.202583	0.036842
6:32490549:G:A	3.82703e-08	-0.202581	0.036842
6:32490586:G:A	6.03201e-05	-0.143491	0.0357693
6:32490593:T:C	1.24639e-07	-0.190356	0.0360076
6:32490600:G:T	0.0293478	0.0671846	0.0308358
6:32490601:G:A	1.31452e-07	-0.188186	0.0356629
6:32490607:A:G	0.32164	0.0311427	0.0314226
6:32490624:G:A	1.03287e-07	-0.191077	0.035911
6:32490640:T:A	2.73446e-15	-0.417084	0.0527789
6:32490643:A:G	1.77962e-07	-0.187804	0.0359709
6:32490653:G:A	2.08164e-07	-0.186748	0.0359691
6:32490660:A:ATG	0.0650354	-0.277324	0.15031
6:32490661:GA:G	1.20838e-05	-0.156043	0.0356583
6:32490663:CT:C	4.05354e-07	-0.18359	0.0362365
6:32490665:C:G	7.54185e-21	-0.369011	0.0393994
6:32490666:T:C	0.00379044	-0.0962771	0.0332552
6:32490675:T:C	2.26019e-15	-0.416892	0.0525969
6:32490679:G:A	2.12994e-07	-0.18529	0.0357178
6:32490685:CGG:C	4.84481e-07	-0.174883	0.0347516
6:32490692:A:G	1.65938e-07	-0.183879	0.0351322
6:32490715:A:C	1.4762e-08	-0.21119	0.0372844
6:32490721:C:T	1.35495e-08	-0.211891	0.0373115
6:32490729:C:G	1.06932e-05	-0.392813	0.0892218
6:32490752:G:A	0.88581	-0.00477002	0.0332156
6:32490760:A:G	0.011693	0.0774786	0.0307299
6:32490762:C:G	0.0116871	0.0774839	0.0307298
6:32490806:G:T	3.43579e-10	-0.775066	0.123463
6:32490813:C:T	1.46619e-07	-0.465023	0.088462
6:32490820:C:A	1.97873e-08	-0.203949	0.0363296
6:32490825:CA:C	0.758747	-0.0103485	0.0336947
6:32490829:A:G	0.867846	0.00586074	0.0352218
6:32490841:GA:G	0.91561	-0.00840591	0.079327
6:32490848:G:C	1.02742e-08	-0.206357	0.0360378
6:32490850:T:C	4.73157e-09	-0.214762	0.0366716
6:32490851:G:T	0.0108799	0.0771273	0.0302872
6:32490868:C:T	1.08926e-08	-0.205965	0.0360317
6:32490870:G:T	1.0894e-08	-0.205964	0.0360317
6:32490871:A:G	1.08944e-08	-0.205964	0.0360317
6:32490879:G:A	1.97288e-06	-0.168031	0.035329
6:32490884:A:G	0.821654	0.00703485	0.031208
6:32490889:G:A	1.70651e-08	-0.202977	0.0359927
6:32490891:G:T	0.0130622	0.0772618	0.031128
6:32490893:G:T	2.01971e-14	-0.347923	0.0454839
6:32490899:AT:A	0.519297	0.02044	0.0317179
6:32490901:C:T	1.13745e-23	-0.384292	0.0383184
6:32490902:A:AG	0.422995	-0.0264222	0.0329768
6:32490902:A:G	1.16976e-09	-0.204425	0.0335986
6:32490908:A:T	5.07115e-09	-0.208295	0.0356376
6:32490925:C:T	0.312189	0.0311711	0.030843
6:32490935:A:G	0.00417246	-0.0915417	0.0319537
6:32490951:C:T	0.410195	-0.0389124	0.0472496
6:32490985:T:A	4.45077e-08	-0.180482	0.032983
6:32490997:AG:A	0.000318057	-0.116616	0.0323922
6:32491002:T:C	0.031525	-0.0700644	0.0325823
6:32491017:T:C	3.21084e-05	-0.183642	0.0441663
6:32491042:A:G	9.52585e-09	-0.206425	0.0359691
6:32491048:G:T	1.58141e-08	-0.198026	0.0350334
6:32491056:A:G	0.079382	-0.0576201	0.0328454
6:32491085:A:T	1.25108e-07	-0.194115	0.0367234
6:32491107:G:A	7.48585e-08	-0.198889	0.0369743
6:32491112:C:T	0.0889237	0.0525147	0.030871
6:32491132:T:A	0.00101079	-0.118165	0.0359436
6:32491139:A:G	0.0996664	0.0510081	0.0309802
6:32491153:T:C	5.82675e-08	-0.20146	0.0371421
6:32491160:TA:T	0.00242487	-0.102952	0.0339487
6:32491165:TA:T	6.64816e-08	-0.196211	0.0363325
6:32491185:TTTGA:T	7.13594e-08	-0.195734	0.0363298
6:32491199:A:G	8.14921e-08	-0.197158	0.0367572
6:32491200:A:T	0.807337	-0.0210729	0.0864128
6:32491204:T:C	0.939165	-0.00657372	0.0861343
6:32491218:G:T	8.25903e-08	-0.197149	0.0367721
6:32491230:TC:T	5.75309e-08	-0.197203	0.036342
6:32491235:T:G	5.04314e-08	-0.198703	0.0364606
6:32491242:T:C	0.465071	-0.0233548	0.0319699
6:32491253:A:C	0.0528639	-0.105448	0.054466
6:32491257:A:G	5.4311e-08	-0.19762	0.0363501
6:32491272:A:G	4.83087e-08	-0.19828	0.0363321
6:32491278:C:A	1.73465e-07	-0.187326	0.0358468
6:32491282:C:T	2.58279e-08	-0.199816	0.0358891
6:32491283:C:A	0.019755	-0.0937682	0.0402271
6:32491309:C:G	7.83808e-08	-0.196306	0.0365506
6:32491324:A:G	0.0179096	-0.0820727	0.0346666
6:32491333:G:T	0.0421212	-0.0717292	0.0352942
6:32491336:G:GC	1.80767e-06	-0.170136	0.0356394
6:32491358:T:C	6.03276e-08	-0.199065	0.0367427
6:32491362:G:A	7.05201e-11	-0.466241	0.0715144
6:32491368:T:C	8.29152e-06	-0.555607	0.124645
6:32491387:G:A	4.32091e-08	-0.201955	0.0368719
6:32491393:C:A	6.61994e-06	-0.165425	0.0367157
6:32491399:A:G	1.86011e-05	-0.144533	0.0337612
6:32491442:C:A	7.29717e-09	-0.189432	0.0327513
6:32491446:C:A	1.07015e-07	-0.197535	0.0371697
6:32491453:G:A	1.41702e-07	-0.195743	0.0371922
6:32491459:A:G	2.15654e-10	-0.205788	0.0324088
6:32491461:A:G	1.41992e-07	-0.195728	0.0371919
6:32491476:A:G	1.42658e-06	-0.167221	0.0346841
6:32491524:C:T	7.8283e-08	-0.194335	0.036182
6:32491529:T:TG	2.45495e-10	-0.215808	0.034094
6:32491533:G:A	8.85912e-08	-0.192444	0.0359797
6:32491545:AAACCAT:A	0.0449192	-0.0799995	0.0398918
6:32491558:CTG:C	3.92634e-05	-0.171742	0.0417684
6:32491568:T:C	6.33862e-12	-0.401101	0.058369
6:32491582:A:C	0.323272	-0.0337096	0.0341274
6:32491593:C:G	0.0409371	0.0888628	0.0434714
6:32491617:T:C	0.0389469	0.0898023	0.0434931
6:32491633:C:T	0.335979	0.0296017	0.0307665
6:32491659:T:A	8.22557e-08	-0.200751	0.0374388
6:32491678:G:A	0.731973	0.0124463	0.0363395
6:32491681:A:G	0.686437	0.0152818	0.0378548
6:32491687:G:T	2.31871e-21	-0.376333	0.0396573
6:32491704:A:G	3.90783e-09	-0.196832	0.0334292
6:32491721:C:T	0.0467755	0.0628596	0.0316143
6:32491759:G:GT	3.62688e-06	-0.161579	0.0348855
6:32491761:G:T	8.90636e-08	-0.197979	0.0370211
6:32491780:T:TC	5.81046e-08	-0.200376	0.0369387
6:32491790:C:T	5.19366e-06	-0.162688	0.0357023
6:32491793:CA:C	1.3246e-05	-0.156639	0.0359594
6:32491805:G:C	0.00914406	0.080209	0.0307713
6:32491807:G:A	0.0158102	0.0748467	0.0310147
6:32491813:G:A	0.0235368	0.0694682	0.0306756
6:32491821:A:G	1.15846e-07	-0.196286	0.0370357
6:32491826:C:G	8.13545e-08	-0.194871	0.0363288
6:32491851:A:T	0.0342218	0.0653178	0.0308474
6:32491854:C:T	0.547124	-0.0398233	0.0661434
6:32491866:C:T	0.206643	0.0391381	0.0309919
6:32491872:G:A	0.970324	-0.00442328	0.1189
6:32491879:C:T	1.53878e-07	-0.184933	0.0352398
6:32491895:C:T	0.0133088	0.0765542	0.0309261
6:32491900:G:T	1.1648e-08	-0.202393	0.0354777
6:32491902:G:A	7.70819e-08	-0.192862	0.0358892
6:32491925:T:C	1.3016e-08	-0.19596	0.0344645
6:32491936:A:ATT	0.946098	0.00242208	0.0358259
6:32491938:C:T	0.0529747	-0.064492	0.033327
6:32491939:TG:T	0.813671	0.00848043	0.0359809
6:32491945:T:A	2.11763e-09	-0.214508	0.03582
6:32491959:A:G	0.0245504	0.0706285	0.0314127
6:32491965:C:A	0.0473945	0.061976	0.0312575
6:32491969:T:G	0.225031	0.0376161	0.0310042
6:32491971:C:T	5.33097e-09	-0.214945	0.0368277
6:32491975:A:G	0.846907	-0.00640247	0.0331621
6:32491986:G:C	0.217208	0.0381153	0.030888
6:32492008:C:T	0.360752	0.0537475	0.058809
6:32492026:G:C	7.29467e-23	-0.46414	0.0471508
6:32492032:T:C	1.54555e-08	-0.20781	0.0367388
6:32492041:C:A	0.0991974	0.0518541	0.0314504
6:32492054:A:C	2.08622e-08	-0.206788	0.0368955
6:32492068:AC:A	0.399397	0.0257259	0.030528
6:32492085:G:A	2.19533e-08	-0.201997	0.0360977
6:32492093:T:C	0.129283	0.0479941	0.0316388
6:32492102:C:T	0.263617	0.0350318	0.0313376
6:32492124:T:G	2.39615e-09	-0.213336	0.0357444
6:32492140:G:A	0.60314	0.0239973	0.0461584
6:32492146:G:A	4.42855e-08	-0.197737	0.0361306
6:32492176:A:G	0.675358	0.0136623	0.0326221
6:32492179:T:A	0.182762	0.0439417	0.0329819
6:32492198:C:T	1.12938e-07	-0.198876	0.0374914
6:32492199:G:T	0.173019	0.044569	0.0327096
6:32492203:T:C	0.146135	0.210143	0.144595
6:32492228:T:C	4.01386e-22	-0.479465	0.0495788
6:32492238:C:T	3.71413e-22	-0.479776	0.0495703
6:32492261:A:G	3.56184e-08	-0.196881	0.0357231
6:32492262:T:C	0.54	0.0192512	0.0314144
6:32492264:G:A	0.327978	0.125004	0.12779
6:32492300:T:G	0.487804	0.0221705	0.031955
6:32492320:G:A	2.37255e-08	-0.197125	0.035312
6:32492325:C:G	0.00777285	0.148025	0.0556112
6:32492327:TACAG:T	0.80422	-0.0181692	0.0732958
6:32492338:TA:T	0.488003	0.0224	0.0323004
6:32492344:AC:A	0.202566	-0.057342	0.0449997
6:32492421:T:A	5.30681e-10	-0.457386	0.073656
6:32492453:C:T	3.71966e-07	-0.181257	0.0356611
6:32492457:T:C	0.0480008	-0.0672207	0.0339952
6:32492468:G:C	1.26776e-06	-0.168563	0.034793
6:32492479:CT:C	0.576901	0.0199104	0.0356871
6:32492486:GAC:G	0.591227	0.0191773	0.035708
6:32492510:T:G	0.600158	-0.0169577	0.0323513
6:32492514:A:G	0.0470572	0.064721	0.0325922
6:32492517:G:GTTGCTT	0.186159	-0.0552062	0.0417588
6:32492519:C:T	0.283699	-0.0344414	0.0321268
6:32492520:A:G	0.810649	0.00771492	0.0322007
6:32492528:T:C	0.00582058	0.0900606	0.0326576
6:32492560:C:T	0.534633	0.019867	0.0319946
6:32492561:T:C	0.433113	0.0245763	0.0313522
6:32492589:T:G	0.00696867	0.084107	0.0311699
6:32492592:A:G	1.29953e-07	-0.186966	0.0354174
6:32492623:C:T	0.00848957	-0.0877291	0.0333323
6:32492641:G:A	0.229886	-0.0396699	0.0330403
6:32492646:C:T	0.0705882	-0.0595985	0.0329617
6:32492647:G:T	0.187206	-0.0434983	0.032981
6:32492651:G:A	0.241304	-0.0382588	0.0326514
6:32492668:A:C	0.945028	-0.00226874	0.0329034
6:32492678:C:A	0.323841	-0.0327619	0.033207
6:32492684:G:T	0.146046	-0.0478173	0.0328949
6:32492827:T:C	0.00177834	-0.102012	0.0326445
6:32492828:T:C	0.0179678	-0.0772824	0.0326599
6:32492899:T:C	6.56321e-08	-0.186013	0.0344294
6:32492907:T:C	0.000115418	-0.132034	0.0342443
6:32492919:C:T	4.14421e-10	-0.583769	0.0934256
6:32492929:C:A	0.000111411	-0.132379	0.0342569
6:32492930:A:T	6.06097e-08	-0.186534	0.034435
6:32492939:C:T	0.155285	-0.0975242	0.0686254
6:32492952:G:GTC	0.0585667	-0.153157	0.0809739
6:32492953:A:T	0.978496	-0.00195814	0.0726462
6:32492964:T:A	4.14213e-08	-0.189078	0.0344739
6:32492966:T:C	4.14213e-08	-0.189078	0.0344739
6:32492967:T:C	0.219483	-0.0498507	0.0405982
6:32492971:G:C	0.118937	0.0474049	0.0304024
6:32492986:A:G	0.00158136	-0.159197	0.0503895
6:32493008:A:C	3.77857e-08	-0.195031	0.0354544
6:32493009:A:T	6.09707e-08	-0.191749	0.0354046
6:32493017:C:A	2.09178e-08	-0.203241	0.0362656
6:32493023:G:A	0.000137778	-0.123881	0.0324965
6:32493030:A:G	2.99277e-05	-0.138513	0.0331846
6:32493038:A:T	2.10077e-08	-0.197422	0.035232
6:32493100:T:A	5.03117e-08	-0.1919	0.0352097
6:32493114:C:A	6.01844e-14	-0.359576	0.0478945
6:32493121:G:C	9.12452e-08	-0.18937	0.0354404
6:32493146:G:A	0.966374	0.00135918	0.032241
6:32493147:T:C	0.0395969	-0.0703704	0.0341947
6:32493199:C:G	0.0401025	-0.0708713	0.034526
6:32493208:G:A	0.0169337	0.0733671	0.0307214
6:32493229:TTCA:T	0.502	0.0398079	0.0592956
6:32493266:T:G	0.253124	0.0353581	0.03094
6:32493278:G:A	0.734041	0.0212359	0.0625033
6:32493293:A:C	2.2378e-17	-0.645423	0.0761046
6:32493298:G:T	3.83036e-08	-0.212683	0.0386802
6:32493315:T:C	0.927948	-0.00533507	0.0589992
6:32493329:T:A	4.10326e-05	-0.416551	0.101559
6:32493331:C:T	0.188584	-0.047917	0.0364448
6:32493340:T:TAAAC	2.60015e-17	-0.628123	0.0742177
6:32493373:A:G	0.373732	0.0325297	0.0365706
6:32493375:G:A	9.36011e-13	-0.462363	0.0647603
6:32493383:C:T	0.087077	0.107128	0.0626108
6:32493386:T:C	0.0222916	0.144544	0.0632476
6:32493421:T:C	1.15327e-06	-0.156791	0.0322383
6:32493427:C:T	6.69886e-08	-0.182293	0.0337637
6:32493428:A:C	0.000358688	0.119434	0.0334666
6:32493436:G:A	5.08014e-07	-0.172043	0.0342492
6:32493438:T:C	1.34253e-17	-0.396791	0.0464628
6:32493456:A:T	8.09018e-19	-0.387979	0.043796
6:32493460:T:C	3.13659e-08	-0.19114	0.0345415
6:32493510:G:A	1.98481e-22	-0.387333	0.0397568
6:32493541:T:A	5.48527e-16	-0.44454	0.0548798
6:32493562:C:T	0.383868	0.103432	0.118779
6:32493578:A:C	5.17574e-11	-0.482322	0.0734598
6:32493595:A:C	0.047997	-0.0683779	0.0345798
6:32493599:C:CG	5.9711e-08	-0.457416	0.0843994
6:32493599:C:T	0.641649	0.0429927	0.0923791
6:32493600:A:G	0.655289	-0.0146676	0.0328555
6:32493605:C:T	0.353118	0.083589	0.0900201
6:32493610:T:C	0.441654	0.0668921	0.0869401
6:32493634:C:T	0.472668	0.0618466	0.0861199
6:32493648:G:A	1.01833e-05	-0.398638	0.0903278
6:32493651:A:G	1.13058e-05	-0.396689	0.0903504
6:32493657:T:A	8.83955e-06	-0.398289	0.0896285
6:32493659:A:T	8.93361e-05	-0.130076	0.0332007
6:32493664:C:T	7.12484e-12	-0.581993	0.0848989
6:32493675:G:T	0.000135331	-0.126706	0.033199
6:32493678:C:T	0.134977	0.0784437	0.0524791
6:32493690:C:T	0.011044	-0.0859745	0.0338309
6:32493703:C:CT	0.000126744	-0.127026	0.0331426
6:32493707:T:G	0.400882	-0.028984	0.0345028
6:32493711:G:A	1.36469e-05	-0.34575	0.0794926
6:32493714:C:T	0.698516	-0.0126333	0.0326167
6:32493737:C:T	0.824309	-0.00728159	0.032799
6:32493738:C:T	0.477992	0.0239888	0.0338091
6:32493770:ATCTCTGGT:A	1.31204e-07	-0.622157	0.117896
6:32493786:TC:T	0.0636883	0.248168	0.13383
6:32493807:T:C	0.650226	0.0409645	0.09034
6:32493813:G:GC	5.1801e-12	-0.901473	0.130638
6:32493852:G:A	2.64354e-12	-0.511344	0.0730964
6:32493853:C:T	0.0738209	0.0558983	0.0312679
6:32493854:A:G	0.0737306	0.0559182	0.0312693
6:32493866:T:G	0.917083	0.00795465	0.0764068
6:32493870:G:C	0.515535	0.0290821	0.0447249
6:32493892:C:T	0.748233	0.0139838	0.0435672
6:32493902:G:A	0.00050465	-0.116647	0.0335358
6:32493911:T:C	5.4474e-17	-0.478	0.0570636
6:32493930:G:A	1.07659e-16	-0.462085	0.0556997
6:32493944:C:T	1.05862e-16	-0.462145	0.0556934
6:32493946:T:A	5.51248e-17	-0.387685	0.0462896
6:32493947:C:T	5.46042e-17	-0.387619	0.0462756
6:32493956:C:T	2.95166e-19	-0.467379	0.0521017
6:32493977:G:A	5.60073e-09	-0.216628	0.0371686
6:32493989:C:T	0.0866899	0.101029	0.0589736
6:32493994:C:A	5.12922e-09	-0.216575	0.0370662
6:32494004:C:G	3.34428e-05	-0.300044	0.0723231
6:32494006:G:T	3.35067e-05	-0.300011	0.0723228
6:32494008:C:T	3.26657e-05	-0.300434	0.0723234
6:32494010:C:A	0.754142	0.0240208	0.0766989
6:32494011:A:G	0.00615945	-0.095657	0.0349219
6:32494024:C:T	2.81494e-05	-0.301477	0.0719869
6:32494029:T:G	0.053595	0.0591319	0.0306368
6:32494034:G:T	0.259817	0.0751101	0.0666565
6:32494035:T:A	0.26271	0.0746253	0.0666292
6:32494053:G:A	5.89537e-13	-0.399158	0.0554165
6:32494090:T:C	1.70035e-07	-0.195517	0.0373879
6:32494097:T:G	0.233281	0.0669001	0.0561266
6:32494102:C:T	0.00105098	-0.105503	0.0321998
6:32494104:T:C	1.03926e-07	-0.198242	0.0372654
6:32494107:G:C	1.12275e-07	-0.198707	0.037452
6:32494111:TAA:T	2.70932e-07	-0.192547	0.0374415
6:32494112:A:T	1.33847e-07	-0.197305	0.0374144
6:32494113:A:C	3.04527e-07	-0.191668	0.0374306
6:32494119:G:A	0.463195	0.023555	0.032109
6:32494125:T:C	5.75314e-07	-0.185848	0.0371746
6:32494126:C:CT	1.6716e-07	-0.195677	0.0373959
6:32494126:C:T	5.34084e-07	-0.187594	0.0374167
6:32494142:T:<CN0>	2.19451e-07	-0.194817	0.0375946
6:32494145:T:G	0.376725	-0.0650506	0.073591
6:32494149:T:C	1.4314e-07	-0.195191	0.0371002
6:32494152:T:C	4.64121e-08	-0.202595	0.0370746
6:32494152:TCC:T	0.238545	-0.113552	0.0963423
6:32494190:G:C	3.90714e-09	-0.211277	0.0358821
6:32494193:A:AATCC	8.8444e-05	-0.135705	0.0346162
6:32494207:A:T	1.30013e-06	-0.164534	0.0339966
6:32494236:G:C	1.0536e-07	-0.194579	0.036594
6:32494241:C:T	0.140943	0.110114	0.0747913
6:32494269:C:G	0.618275	0.0159102	0.0319292
6:32494270:C:A	0.744765	-0.0101841	0.0312827
6:32494340:A:C	0.00117121	-0.122557	0.0377587
6:32494342:C:G	0.0430756	-0.0719538	0.0355683
6:32494347:A:G	0.188276	-0.0487993	0.0370901
6:32494359:T:C	0.0735642	0.0986021	0.0551061
6:32494407:G:C	0.024416	0.115576	0.0513553
6:32494470:G:T	0.191079	0.0501051	0.0383244
6:32494472:A:T	0.388273	0.0384243	0.0445369
6:32494481:A:T	0.836123	0.00985276	0.0476313
6:32494487:G:T	0.545527	0.0460141	0.0761222
6:32494489:G:A	0.863077	-0.00722602	0.0419
6:32494531:G:C	0.108472	0.0823233	0.0512887
6:32494591:T:C	0.626224	0.0423845	0.087023
6:32494595:C:T	0.308889	-0.04295	0.042209
6:32494665:C:T	5.5942e-09	-0.219613	0.0376795
6:32494675:AC:A	4.62357e-16	-0.561105	0.069093
6:32494704:C:A	0.0888696	0.0553962	0.0325594
6:32494716:C:T	0.000342209	-0.117142	0.0327115
6:32494723:C:T	5.9255e-11	-0.227592	0.0347702
6:32494738:C:CAAA	0.190713	-0.0492269	0.0376216
6:32494747:CTTT:C	0.260205	-0.042279	0.0375511
6:32494755:A:T	1.14788e-11	-0.224594	0.0330936
6:32494834:A:ATT	4.43456e-05	-0.164444	0.0402695
6:32494873:A:AGC	0.0524364	-0.0670105	0.0345498
6:32494883:A:G	0.300361	-0.033502	0.0323484
6:32494889:C:G	0.187891	0.0439795	0.0333976
6:32494891:T:TG	0.931558	-0.00288602	0.0336034
6:32494895:G:GA	0.733477	-0.0125214	0.0367731
6:32494927:A:G	3.87295e-07	-0.167553	0.0330147
6:32494937:C:G	1.82724e-09	-0.208803	0.0347283
6:32494948:A:T	0.0454926	0.0647324	0.032365
6:32494962:G:A	1.68073e-06	-0.161389	0.0337038
6:32494977:G:A	0.0128379	-0.12879	0.0517595
6:32494984:A:T	0.012671	-0.129051	0.0517676
6:32494989:C:G	1.50528e-09	-0.209488	0.0346617
6:32495028:A:T	0.000137445	-0.130964	0.0343493
6:32495043:T:C	7.15076e-11	-0.220259	0.0337953
6:32495044:G:A	0.141379	-0.0570086	0.0387636
6:32495067:A:G	5.18615e-10	-0.202745	0.0326304
6:32495074:A:G	2.73164e-08	-0.183876	0.0330842
6:32495126:A:AC	0.000105978	-0.141349	0.0364633
6:32495143:G:GCA	7.03404e-08	-0.179152	0.033236
6:32495147:ACT:A	3.08648e-05	-0.13661	0.0327838
6:32495213:C:T	2.30987e-13	-0.257864	0.0351815
6:32495241:A:C	0.0428072	-0.0786697	0.038838
6:32495290:T:A	2.21386e-13	-0.242801	0.0331008
6:32495492:A:G	3.0468e-17	-0.305245	0.0361461
6:32495687:T:A	6.34682e-05	-0.154838	0.0387139
6:32495735:T:TATG	2.81392e-08	-0.185397	0.033389
6:32495746:C:T	3.87449e-08	-0.194606	0.0354055
6:32495760:C:T	3.98548e-14	-0.27979	0.0370021
6:32495761:A:G	3.98439e-14	-0.279792	0.0370021
6:32495774:T:A	0.462251	-0.0315092	0.0428612
6:32495781:A:T	1.48671e-08	-0.197884	0.0349428
6:32495784:G:C	1.49403e-08	-0.197856	0.0349429
6:32495800:T:TA	2.13083e-06	-0.157981	0.033325
6:32495834:G:C	5.69242e-19	-0.399176	0.0448619
6:32495847:CA:C	6.49835e-09	-0.217633	0.037501
6:32495889:C:T	0.835138	-0.00664703	0.031939
6:32495972:T:C	0.752798	-0.0310179	0.0984845
6:32495973:G:A	0.186914	0.0931239	0.0705611
6:32495994:T:A	0.272144	0.0329979	0.030049
6:32496019:G:A	2.32609e-20	-0.439047	0.047484
6:32496036:C:T	0.358865	0.0276912	0.0301802
6:32496048:G:A	1.84196e-24	-0.392839	0.0384867
6:32496050:A:C	0.00209278	-0.109664	0.035643
6:32496074:A:T	9.88025e-20	-0.438201	0.0482055
6:32496083:G:T	0.00927038	0.0795946	0.0305907
6:32496097:C:T	0.659301	0.0141464	0.0320869
6:32496124:A:G	6.00546e-07	-0.263304	0.0527553
6:32496166:G:T	6.16051e-14	-0.470968	0.062757
6:32496171:C:G	3.74176e-05	-0.136305	0.0330608
6:32496180:G:C	3.89455e-09	-0.210743	0.0357882
6:32496193:T:G	2.76153e-16	-0.527905	0.0645099
6:32496202:C:G	6.18345e-05	-0.126347	0.0315419
6:32496215:T:G	3.77523e-05	-0.1515	0.0367644
6:32496228:T:G	4.06275e-06	-0.277429	0.060204
6:32496230:C:A	1.43751e-07	-0.341922	0.0649994
6:32496237:C:G	0.00376562	-0.145532	0.0502326
6:32496242:C:A	2.81396e-06	-0.16909	0.0360999
6:32496247:C:T	3.95974e-05	-0.136149	0.0331278
6:32496248:A:G	0.0187312	-0.0773097	0.032886
6:32496249:A:G	7.01263e-05	-0.131835	0.0331589
6:32496255:C:T	0.0152844	-0.0817268	0.0336939
6:32496279:C:T	0.0328575	-0.109341	0.0512419
6:32496295:A:T	2.27423e-08	-0.198878	0.0355792
6:32496314:T:C	1.16506e-08	-0.203626	0.035694
6:32496322:C:T	0.406914	0.0739666	0.0891876
6:32496326:C:T	0.0194257	-0.0712004	0.0304632
6:32496346:T:C	3.64735e-09	-0.209954	0.0355887
6:32496391:A:G	1.13886e-11	-0.491517	0.0724123
6:32496432:T:G	0.0152949	0.0743725	0.030665
6:32496467:T:C	2.28647e-08	-0.205513	0.0367723
6:32496471:G:A	1.93344e-19	-0.387134	0.0429339
6:32496477:T:C	5.45055e-08	-0.194961	0.0358651
6:32496481:C:T	1.04166e-07	-0.190951	0.0358978
6:32496485:C:T	5.67603e-08	-0.19471	0.0358666
6:32496489:C:A	2.75126e-15	-0.389623	0.0493087
6:32496496:T:C	9.28317e-17	-0.390102	0.0469233
6:32496497:G:A	0.00027701	-0.319544	0.0878859
6:32496507:C:T	1.45086e-08	-0.192249	0.0339227
6:32496518:G:A	1.0826e-18	-0.445888	0.0505185
6:32496523:T:C	8.6976e-08	-0.194893	0.0364149
6:32496534:G:C	0.102261	0.0508754	0.0311357
6:32496547:C:G	6.91375e-08	-0.195483	0.0362449
6:32496557:C:T	0.0224835	0.0693839	0.0304035
6:32496563:AG:A	4.06973e-08	-0.180198	0.0328361
6:32496572:A:C	0.266209	-0.037866	0.0340572
6:32496575:T:TCTA	4.77555e-11	-0.212671	0.0323318
6:32496588:G:GCTGCACATGT	0.000484555	-0.139742	0.0400505
6:32496594:C:CG	0.00610877	-0.0940078	0.0342858
6:32496595:T:C	1.05306e-08	-0.183075	0.0319951
6:32496600:G:T	0.0173264	0.0728778	0.0306247
6:32496603:T:C	0.00681678	0.0947618	0.0350235
6:32496605:C:A	0.0119645	0.0769326	0.0306115
6:32496609:G:A	8.61495e-09	-0.213513	0.0370942
6:32496618:G:C	0.395213	-0.02743	0.032263
6:32496628:A:G	1.05761e-08	-0.213729	0.0373573
6:32496635:G:A	0.00159735	-0.106203	0.0336469
6:32496642:T:C	1.19951e-09	-0.206062	0.03389
6:32496645:T:G	3.25941e-09	-0.217209	0.0367034
6:32496649:G:A	1.46073e-18	-0.455204	0.0517709
6:32496657:T:C	4.10823e-14	-0.521649	0.0690239
6:32496670:A:C	0.755185	0.0103974	0.0333454
6:32496675:G:A	2.28894e-16	-0.264096	0.0321837
6:32496676:G:C	9.45215e-09	-0.21172	0.0368832
6:32496679:C:T	7.13878e-12	-0.529773	0.0772844
6:32496684:C:A	0.657905	-0.0148815	0.0336071
6:32496685:A:G	0.657959	-0.0148789	0.0336071
6:32496686:T:C	9.53337e-09	-0.212708	0.0370647
6:32496715:A:G	1.86823e-13	-0.50157	0.0681675
6:32496723:A:G	0.474621	-0.0256194	0.0358323
6:32496731:A:T	0.46852	-0.0256442	0.0353767
6:32496733:T:C	0.077257	0.0595772	0.0337199
6:32496737:C:G	1.63884e-20	-0.452903	0.0487854
6:32496777:C:T	5.9624e-21	-0.465451	0.0495653
6:32496783:G:A	2.1249e-08	-0.217918	0.0389035
6:32496794:T:A	3.29985e-08	-0.21529	0.0389684
6:32496838:A:T	3.47611e-20	-0.414397	0.0450277
6:32496843:G:A	7.52817e-06	-0.390907	0.0872915
6:32496883:C:T	5.09033e-08	-0.210915	0.0387133
6:32496915:C:G	0.371338	-0.102265	0.114394
6:32496926:T:G	8.29636e-06	-0.389889	0.0874702
6:32496929:G:GC	0.626964	-0.0492469	0.10133
6:32496932:C:T	4.61029e-11	-0.213579	0.032444
6:32496942:G:C	6.61345e-06	-0.3945	0.0875545
6:32496943:A:C	4.7841e-07	-0.190141	0.0377656
6:32496944:T:C	0.0968563	0.0497471	0.0299629
6:32496949:A:G	5.13182e-07	-0.189598	0.0377586
6:32496954:T:G	0.428313	0.0574559	0.0725378
6:32496984:A:G	0.00502251	-0.271787	0.0968735
6:32496986:T:C	0.0797637	-0.184645	0.105388
6:32497004:CAG:C	0.177684	-0.142133	0.105446
6:32497019:T:G	3.73144e-07	-0.191342	0.0376496
6:32497023:C:A	8.23682e-07	-0.175846	0.0356709
6:32497028:C:T	9.42164e-07	-0.174923	0.0356742
6:32497031:A:T	9.28352e-05	-0.395444	0.101173
6:32497035:C:T	0.618659	0.0214572	0.0431083
6:32497038:A:G	0.00239973	-0.255189	0.0840623
6:32497046:C:T	0.539968	-0.0205784	0.0335775
6:32497086:C:A	0.716909	-0.0121415	0.0334852
6:32497090:T:C	0.000205172	-0.134677	0.0362761
6:32497095:G:A	0.205727	0.157005	0.124075
6:32497098:G:A	0.736405	-0.0112405	0.0333925
6:32497112:C:G	0.602389	0.0444981	0.0854142
6:32497113:A:G	0.593436	0.045593	0.085402
6:32497119:A:G	0.0475717	0.156985	0.0792381
6:32497131:T:C	0.00015743	-0.324941	0.0859848
6:32497138:T:C	0.598551	0.0521347	0.0990239
6:32497144:AGC:A	1.25583e-07	-0.255701	0.0483807
6:32497146:C:A	0.9185	-0.00345986	0.0338129
6:32497169:A:G	0.00590646	0.0857106	0.0311343
6:32497175:T:C	5.04567e-07	-0.1872	0.037257
6:32497183:A:G	6.25816e-16	-0.445302	0.0550831
6:32497184:C:A	5.78447e-15	-0.563725	0.0721931
6:32497190:C:T	0.000448359	-0.325551	0.0927535
6:32497205:T:C	1.24661e-07	-0.195743	0.0370269
6:32497232:C:G	7.2071e-24	-0.448471	0.0445181
6:32497240:T:C	0.315551	-0.0653397	0.0651025
6:32497254:C:T	2.22477e-07	-0.193497	0.0373582
6:32497259:A:G	0.206435	-0.0831173	0.0657871
6:32497292:A:G	0.776994	-0.0206631	0.072953
6:32497319:T:TAAGG	3.69367e-05	-0.140178	0.0339756
6:32497325:A:AG	1.75263e-07	-0.192909	0.0369286
6:32497326:A:G	4.85242e-20	-0.362032	0.0394918
6:32497336:C:T	0.107308	0.0468586	0.0290972
6:32497344:C:T	0.637059	0.0250427	0.0530773
6:32497352:G:C	0.0506383	0.0782551	0.0400378
6:32497352:G:GA	0.151398	0.0431948	0.0301091
6:32497354:C:A	0.165579	0.0411391	0.0296701
6:32497356:T:C	0.165209	0.0411738	0.0296692
6:32497356:T:TA	0.305797	0.0324551	0.0316919
6:32497358:G:A	0.167829	0.0409591	0.0296974
6:32497371:G:GCTTT	0.233543	0.0429219	0.03603
6:32497427:C:A	0.00139774	-0.405872	0.127029
6:32497431:T:C	0.513496	0.0194366	0.0297468
6:32497451:A:G	1.34501e-07	-0.202405	0.038388
6:32497453:C:A	4.43527e-07	-0.175871	0.0348311
6:32497471:TCAA:T	0.627509	0.0145822	0.0300518
6:32497477:G:A	0.194612	-0.0720248	0.0555295
6:32497484:A:C	0.276129	0.034144	0.0313519
6:32497492:G:A	0.021611	-0.270014	0.117544
6:32497494:C:T	0.277607	0.0340456	0.0313579
6:32497496:A:G	0.287276	0.109431	0.102838
6:32497507:T:A	0.763026	-0.0222005	0.0736311
6:32497510:G:A	0.283845	0.0335943	0.0313461
6:32497528:C:G	7.64415e-07	-0.168149	0.0340091
6:32497540:A:T	0.86024	-0.0119977	0.0681422
6:32497550:G:C	6.80834e-05	-0.148552	0.0372976
6:32497581:G:A	0.000611309	0.162206	0.0473379
6:32497613:C:A	0.00116012	-0.557404	0.171588
6:32497655:A:C	8.32772e-08	-0.220442	0.0411281
6:32497657:A:T	0.00112796	-0.558737	0.171576
6:32497658:AG:A	0.967614	-0.00302422	0.0744863
6:32497678:T:TAAA	1.45694e-07	-0.793278	0.150873
6:32497712:C:CA	0.119678	-0.0479432	0.0308093
6:32497719:A:T	0.843883	-0.0154171	0.0782875
6:32497751:G:GGT	0.0970609	0.0926347	0.0558285
6:32497766:G:C	0.279261	0.0426179	0.0393887
6:32497769:TC:T	0.609375	0.0230352	0.0450816
6:32497770:C:A	0.37938	0.0845303	0.0961622
6:32497773:A:T	0.254266	0.0466259	0.0408981
6:32497796:A:T	0.845606	-0.0159716	0.0820201
6:32497803:T:C	0.0295484	0.0690905	0.0317498
6:32497804:G:C	0.165769	0.064826	0.0467745
6:32497806:C:T	0.516525	-0.0554797	0.0855229
6:32497811:T:A	0.304628	-0.0797985	0.0777338
6:32497814:C:T	8.90422e-08	-0.487117	0.0910878
6:32497824:C:A	0.0749577	-0.0553803	0.0310999
6:32497840:GTTA:G	0.0185966	-0.270254	0.11483
6:32497847:A:C	4.38875e-05	-0.152238	0.0372585
6:32497848:A:ATTT	0.0222727	-0.271366	0.118724
6:32497857:T:TA	0.424567	0.0337338	0.0422452
6:32497861:C:A	0.0220564	-0.268138	0.117122
6:32497863:C:G	1.82506e-08	-0.492284	0.0874734
6:32497865:A:C	0.00853445	-0.325641	0.12381
6:32497869:C:T	0.0224261	-0.267395	0.117121
6:32497870:A:G	0.187254	0.0615865	0.0467007
6:32497900:A:G	0.00789359	-0.24679	0.0928972
6:32497904:C:T	5.09973e-11	-0.44952	0.068441
6:32497914:C:T	1.45935e-14	-0.454054	0.0590367
6:32497917:C:A	0.000944207	0.163027	0.049303
6:32497918:C:G	0.556737	0.0240046	0.0408454
6:32497928:G:C	0.457576	0.0315298	0.0424447
6:32497959:G:A	0.446574	0.0327385	0.0430125
6:32497971:A:T	0.960777	0.00186355	0.0378932
6:32497982:G:GCCA	0.0619869	0.27906	0.149519
6:32497988:T:C	0.558683	0.0439751	0.075197
6:32498014:G:C	0.980226	-0.00215991	0.0871439
6:32498026:G:T	0.265784	-0.0803894	0.072239
6:32498032:A:G	0.322297	-0.0720842	0.0728309
6:32498033:G:A	1.00669e-05	-0.164912	0.0373464
6:32498050:C:A	0.000122565	-0.487317	0.126874
6:32498066:A:G	0.000123608	-0.487043	0.126872
6:32498067:T:C	4.40734e-08	-0.2168	0.0396076
6:32498069:C:T	0.473334	0.0868802	0.121161
6:32498075:C:T	0.152799	0.146083	0.102176
6:32498078:C:T	0.574374	0.0400696	0.0713462
6:32498084:T:C	0.605448	0.0369065	0.0714436
6:32498089:AT:A	0.725594	0.0286663	0.081672
6:32498094:G:A	3.01894e-08	-0.226156	0.0408199
6:32498100:G:T	0.226401	0.122206	0.101023
6:32498109:G:A	0.438214	0.0572823	0.0738924
6:32498134:C:A	2.70325e-07	-0.204546	0.0397714
6:32498135:T:A	0.972502	0.00405171	0.117544
6:32498171:T:C	0.0645342	0.109063	0.0590017
6:32498174:T:C	0.744688	0.0101412	0.0311414
6:32498200:T:A	0.00346584	-0.214954	0.0735369
6:32498212:C:A	0.000204059	-0.346489	0.0932942
6:32498221:AAC:A	0.392515	0.0373791	0.0437149
6:32498223:CAG:C	0.0940231	-0.0705103	0.0421071
6:32498232:C:A	0.235007	0.0545589	0.045942
6:32498235:A:C	9.77138e-07	-0.198883	0.0406199
6:32498250:TTAAA:T	0.886267	0.00457537	0.0319889
6:32498284:A:G	0.000409114	-0.309041	0.0874445
6:32498285:C:T	1.80566e-08	-0.232721	0.0413383
6:32498312:C:T	3.29365e-07	-0.201854	0.0395342
6:32498315:G:T	0.0339475	-0.0694142	0.0327318
6:32498319:C:CCCAATTATTTT	0.0375683	0.0913485	0.0439274
6:32498402:C:T	0.733395	0.0268483	0.0788235
6:32498408:T:A	0.280854	-0.0600189	0.0556553
6:32498443:G:A	0.4313	-0.0693571	0.0881319
6:32498462:T:C	0.0726274	-0.200193	0.111518
6:32498483:C:T	0.179851	0.0433279	0.032305
6:32498493:C:T	5.6641e-10	-0.212067	0.0342071
6:32498544:A:T	0.680561	0.0376596	0.0914739
6:32498557:C:T	1.80654e-07	-0.188565	0.0361359
6:32498558:A:G	6.45566e-09	-0.213233	0.0367359
6:32498584:C:A	8.06087e-09	-0.221003	0.0383207
6:32498613:G:T	0.0753724	-0.107691	0.0605622
6:32498618:G:A	0.0230613	-0.140496	0.0618267
6:32498626:G:A	0.00265845	0.0980421	0.0326296
6:32498637:A:G	0.00675983	-0.120942	0.0446535
6:32498641:T:G	0.00207259	-0.227469	0.0738624
6:32498657:A:G	0.073664	-0.0766557	0.0428557
6:32498660:G:A	4.41208e-05	-0.348344	0.0852788
6:32498664:A:G	0.0518255	-0.0882828	0.0453994
6:32498671:T:G	0.11762	-0.0736594	0.0470715
6:32498674:A:T	0.000576145	-0.376296	0.109306
6:32498726:A:C	2.6299e-21	-0.422569	0.0445913
6:32498757:T:C	0.00449392	0.122687	0.0431808
6:32498771:G:A	2.94521e-05	-0.161958	0.0387677
6:32498787:T:C	3.39805e-06	-0.174079	0.0374754
6:32498797:C:T	2.55172e-07	-0.192488	0.0373482
6:32498804:A:C	0.00366951	0.150977	0.0519668
6:32498813:A:G	0.58532	-0.0261205	0.0478721
6:32498834:G:A	0.0479841	-0.0821912	0.041563
6:32498862:T:C	0.0015572	0.159872	0.0505316
6:32498881:G:A	1.84711e-07	-0.188823	0.0362138
6:32498885:T:C	1.8478e-07	-0.188819	0.0362137
6:32498895:C:A	0.00184341	-0.105494	0.0338735
6:32498899:G:A	0.00123959	-0.108384	0.0335596
6:32498913:T:A	0.982846	0.000677778	0.0315228
6:32498914:G:T	2.6676e-16	-0.359187	0.0438703
6:32498916:G:C	0.833125	0.006635	0.0314909
6:32498919:G:A	4.24646e-07	-0.176435	0.0348854
6:32498931:G:A	0.056932	-0.0579981	0.0304638
6:32498932:T:G	0.923561	0.00302508	0.0315278
6:32498937:C:T	1.00516e-20	-0.347217	0.0371932
6:32498940:A:G	0.578892	0.0175283	0.0315824
6:32498947:G:A	9.59398e-21	-0.347503	0.0372042
6:32498948:A:G	0.605965	0.0161771	0.0313605
6:32498951:G:A	0.690699	0.0125755	0.0316042
6:32498953:A:G	0.777268	0.00884997	0.0312851
6:32498956:CTG:C	0.840365	0.0062804	0.0311797
6:32498958:G:C	9.83316e-07	-0.170155	0.0347613
6:32498960:G:C	8.56994e-07	-0.17528	0.035612
6:32498974:C:G	0.945694	-0.0022205	0.0325994
6:32498980:G:A	5.30649e-08	-0.191365	0.0351727
6:32498986:A:C	0.951036	0.00196614	0.0320187
6:32499006:G:A	2.05861e-07	-0.179568	0.0345725
6:32499015:T:C	7.45619e-08	-0.183764	0.034158
6:32499033:A:G	2.92436e-08	-0.192681	0.0347429
6:32499047:C:T	4.13959e-07	-0.180112	0.0355783
6:32499070:C:T	1.20799e-06	-0.170636	0.0351514
6:32499074:T:C	1.12093e-06	-0.171157	0.0351515
6:32499079:A:G	0.340117	-0.0433914	0.0454868
6:32499088:G:A	0.364685	-0.0412281	0.0454819
6:32499100:T:A	0.171052	-0.0740369	0.0540877
6:32499101:C:T	0.21638	0.0927212	0.0750043
6:32499109:T:C	0.277881	-0.0545653	0.0502864
6:32499123:G:T	3.94523e-07	-0.181039	0.0356967
6:32499128:A:G	7.48931e-12	-0.206949	0.0302203
6:32499131:T:C	3.32519e-06	-0.165319	0.0355553
6:32499137:A:T	0.992357	0.000376254	0.0392762
6:32499145:C:T	6.97418e-06	-0.160517	0.0357144
6:32499148:C:T	1.18074e-21	-0.354323	0.0370642
6:32499150:A:G	1.18585e-05	-0.13452	0.0307112
6:32499154:C:T	1.27064e-06	-0.174278	0.035976
6:32499176:G:A	0.0311412	0.0801976	0.0372101
6:32499184:C:T	0.00129585	0.130066	0.0404323
6:32499185:C:T	2.86283e-22	-0.35779	0.0368654
6:32499213:T:C	3.04435e-12	-0.306293	0.0439089
6:32499214:A:G	1.51921e-07	-0.191072	0.0363931
6:32499220:G:A	1.01633e-12	-0.491531	0.0689551
6:32499244:C:A	7.07005e-08	-0.202719	0.0376146
6:32499256:C:T	2.28751e-06	-0.169859	0.0359398
6:32499300:A:<CN0>	1.06965e-06	-0.196419	0.0402632
6:32499309:A:C	0.00179862	-0.25612	0.0820471
6:32499313:T:C	0.948421	-0.00276284	0.0427087
6:32499319:T:C	0.533626	-0.0312953	0.0502752
6:32499331:T:C	0.519783	-0.0233304	0.0362453
6:32499337:T:C	0.00148194	-0.131252	0.0412975
6:32499472:C:T	0.0398844	-0.0993376	0.0483408
6:32499652:T:C	0.010793	-0.104708	0.0410725
6:32499661:A:G	0.229616	-0.048238	0.0401532
6:32499724:C:G	0.932585	-0.00746349	0.0882285
6:32499763:A:G	0.874454	0.0102133	0.0646398
6:32499775:C:T	0.932551	-0.00746748	0.0882314
6:32499917:C:T	0.0487718	0.0778263	0.0394941
6:32499990:G:A	0.136438	0.0440805	0.0296003
6:32500072:C:T	0.64155	-0.0194569	0.0417949
6:32500083:A:G	0.932355	-0.00287626	0.0338851
6:32500178:T:C	0.181548	0.039221	0.029357
6:32500211:C:T	0.860987	-0.00825971	0.0471666
6:32500462:T:C	0.100101	0.049503	0.0301046
6:32500549:GAT:G	0.010959	-0.106614	0.041908
6:32500626:A:G	0.00140379	0.0960672	0.0300786
6:32500799:T:A	0.432266	0.0276617	0.0352235
6:32500800:T:A	0.485083	-0.025384	0.0363588
6:32500818:G:A	0.278272	0.0309772	0.0285713
6:32500832:A:G	0.271467	0.031502	0.0286462
6:32500848:TC:T	5.89084e-09	-0.189844	0.0326201
6:32500852:A:G	0.628772	-0.0197919	0.0409384
6:32500923:A:G	0.208837	0.035932	0.0285907
6:32500925:A:C	0.53018	0.019379	0.0308715
6:32500928:T:G	3.75496e-26	-0.418872	0.0395971
6:32500933:C:T	4.68672e-09	-0.190163	0.0324626
6:32500941:A:C	7.69738e-08	-0.212763	0.0395906
6:32500957:A:T	0.343346	0.0368567	0.0388958
6:32501015:T:C	6.0854e-08	-0.211953	0.0391327
6:32501033:AT:A	5.66639e-08	-0.211556	0.0389676
6:32501048:AATT:A	0.697919	0.0439601	0.113261
6:32501088:A:G	2.95747e-11	-0.504908	0.0759411
6:32501122:G:T	1.26519e-07	-0.203441	0.0385026
6:32501123:AAC:A	1.12337e-07	-0.204214	0.0384907
6:32501124:A:G	1.19237e-07	-0.203872	0.0385052
6:32501127:C:T	2.71786e-08	-0.220156	0.0396057
6:32501144:C:T	0.201823	0.0364798	0.0285808
6:32501169:C:T	2.04485e-08	-0.220331	0.0392876
6:32501172:G:A	0.000412092	0.108501	0.0307175
6:32501196:C:G	4.76599e-08	-0.210676	0.0385865
6:32501204:C:T	0.177368	0.0385674	0.0285917
6:32501211:A:G	4.77694e-08	-0.210656	0.0385858
6:32501214:A:G	0.000262255	0.112211	0.0307429
6:32501241:C:G	1.23019e-17	-0.525166	0.0614225
6:32501245:A:G	0.475753	0.0220777	0.030958
6:32501249:T:C	0.173945	0.0387769	0.0285201
6:32501254:A:G	0.00308005	0.151872	0.0513144
6:32501273:A:G	5.29297e-22	-0.452992	0.0469791
6:32501279:A:G	7.28601e-07	-0.68732	0.138752
6:32501282:T:C	5.29978e-22	-0.452985	0.0469791
6:32501283:C:A	7.28601e-07	-0.68732	0.138752
6:32501296:G:A	0.0824428	0.0493375	0.028409
6:32501297:C:A	2.10033e-08	-0.747573	0.133411
6:32501300:G:A	7.23474e-07	-0.192908	0.0389324
6:32501301:G:C	0.0828573	0.0492682	0.0284074
6:32501311:C:T	0.0746243	0.0506331	0.0284014
6:32501333:A:G	2.23569e-06	-0.460432	0.0973253
6:32501347:G:A	6.71904e-07	-0.194544	0.0391491
6:32501352:A:C	0.00150946	0.145892	0.0459812
6:32501379:A:C	4.08819e-09	-0.193412	0.0328899
6:32501393:C:T	9.244e-08	-0.210623	0.0394352
6:32501395:T:C	4.27564e-11	-0.209893	0.03183
6:32501410:C:T	0.00152755	0.145662	0.0459588
6:32501417:C:T	0.489861	0.0201076	0.029119
6:32501420:G:A	1.27341e-07	-0.205917	0.0389801
6:32501421:C:T	0.145701	0.0415337	0.0285478
6:32501455:T:A	2.59033e-08	-0.217052	0.0389885
6:32501459:T:C	0.210829	0.0356927	0.0285248
6:32501480:C:T	0.00167786	0.142866	0.0454693
6:32501503:T:C	8.58062e-09	-0.67296	0.116902
6:32501507:A:T	5.2347e-09	-0.68073	0.116573
6:32501508:T:C	0.00168113	0.14283	0.0454663
6:32501520:G:A	2.75313e-10	-0.672186	0.106492
6:32501521:C:T	2.74281e-10	-0.672207	0.106486
6:32501522:G:A	0.00225859	-0.114037	0.0373409
6:32501533:T:A	1.15076e-10	-0.671087	0.104114
6:32501534:C:G	1.21174e-11	-0.214117	0.0315862
6:32501535:G:A	1.18466e-10	-0.670624	0.104113
6:32501541:C:T	0.530204	-0.0186359	0.0296895
6:32501542:A:C	6.01833e-11	-0.653563	0.0998831
6:32501544:G:T	7.28757e-11	-0.650779	0.0998952
6:32501548:G:A	2.46623e-08	-0.217677	0.0390408
6:32501558:G:A	0.00107948	0.146113	0.0446971
6:32501561:G:T	7.5633e-10	-0.514333	0.0835793
6:32501567:A:G	0.00146029	0.105864	0.0332647
6:32501574:A:G	2.50339e-08	-0.217643	0.0390529
6:32501605:C:T	0.00111398	0.145877	0.0447471
6:32501606:A:G	0.00113129	0.145618	0.0447276
6:32501611:A:T	0.00111386	0.145878	0.0447471
6:32501612:A:T	5.1215e-10	-0.516707	0.0831343
6:32501613:T:C	3.26765e-21	-0.461325	0.0487979
6:32501615:C:A	0.216784	0.0351281	0.028441
6:32501628:C:T	1.65608e-08	-0.550523	0.0975317
6:32501633:C:G	1.65643e-08	-0.550514	0.0975308
6:32501639:C:T	0.405135	-0.0250204	0.030055
6:32501643:G:GA	2.12144e-08	-0.547945	0.097816
6:32501649:A:G	0.635246	0.0146366	0.0308558
6:32501652:G:A	4.95879e-08	-0.215877	0.0395903
6:32501658:G:A	0.291051	0.0410897	0.0389174
6:32501664:A:G	2.82583e-26	-0.418138	0.0394285
6:32501719:C:T	1.03027e-18	-0.482179	0.0545959
6:32501724:A:G	1.12346e-17	-0.506075	0.0591172
6:32501736:T:C	0.0959474	-0.0509234	0.0305878
6:32501737:T:C	0.207716	0.0356793	0.0283198
6:32501743:T:A	1.03103e-18	-0.482172	0.0545957
6:32501768:T:G	0.785945	-0.0081111	0.0298664
6:32501781:G:C	0.34734	-0.0280923	0.029893
6:32501811:T:C	0.00246255	-0.149166	0.0492637
6:32501816:GA:G	5.57298e-09	-0.18728	0.0321284
6:32501842:G:A	4.45969e-08	-0.217034	0.0396654
6:32501865:G:A	0.225717	0.0343863	0.0283841
6:32501879:T:A	0.00106296	0.146055	0.0446199
6:32501882:T:C	6.22595e-23	-0.434737	0.0440925
6:32501886:T:A	0.224692	0.0344552	0.0283781
6:32501887:A:G	7.96768e-23	-0.433704	0.0440987
6:32501898:T:C	0.22468	0.0344552	0.0283774
6:32501931:A:G	1.92367e-12	-0.476046	0.067621
6:32501936:C:A	0.199162	0.0364113	0.028359
6:32501945:A:ACAAC	0.00148392	0.141003	0.0443711
6:32501950:A:G	1.47528e-11	-0.469374	0.0695337
6:32501957:T:G	0.195761	0.0366541	0.0283323
6:32501962:G:T	0.195709	0.0366585	0.0283323
6:32502028:A:G	0.214942	0.0351249	0.0283245
6:32502036:A:G	9.70979e-18	-0.573648	0.0668796
6:32502037:G:A	0.214894	0.0351285	0.0283245
6:32502061:G:A	2.23242e-18	-0.452656	0.0517624
6:32502069:T:A	1.86581e-18	-0.453589	0.0517494
6:32502077:G:T	0.00100557	-0.289376	0.087984
6:32502097:C:T	0.233459	0.033884	0.0284382
6:32502101:A:G	0.000160694	-0.326547	0.0865269
6:32502109:C:T	1.74793e-20	-0.435069	0.046899
6:32502110:C:T	0.00019287	-0.324985	0.0871699
6:32502130:G:A	2.74909e-10	-0.440662	0.06981
6:32502131:A:G	0.240651	0.0333555	0.0284273
6:32502135:A:AT	0.199811	0.0364131	0.0284014
6:32502152:AT:A	0.444221	-0.0226741	0.029636
6:32502168:A:AG	0.207149	0.0375077	0.0297339
6:32502173:AG:A	1.05082e-11	-0.252788	0.0371782
6:32502174:G:A	6.91742e-17	-0.313728	0.0375793
6:32502182:A:G	0.335733	0.100282	0.104175
6:32502205:G:C	0.000786724	0.149172	0.0444305
6:32502207:GT:G	0.146147	0.0411682	0.0283279
6:32502231:A:T	2.62447e-08	-0.567475	0.101976
6:32502249:C:T	0.343844	0.026832	0.0283458
6:32502250:A:G	0.343826	0.0268331	0.0283458
6:32502273:G:T	0.359602	0.0261074	0.0284977
6:32502277:T:A	0.364585	0.0258268	0.0284855
6:32502295:C:T	2.45199e-07	-0.193658	0.0375208
6:32502304:C:T	0.15531	0.0405745	0.028553
6:32502312:C:T	0.0012512	0.140486	0.0435354
6:32502317:G:A	2.24146e-09	-0.189276	0.0316553
6:32502322:C:T	4.77992e-27	-0.418377	0.0388472
6:32502324:G:A	0.00011589	0.118148	0.0306507
6:32502337:A:G	2.64834e-07	-0.19317	0.0375313
6:32502346:G:A	0.12148	0.0451133	0.0291319
6:32502362:A:C	0.000737723	0.146342	0.0433585
6:32502374:G:A	0.105572	0.0472229	0.0291784
6:32502387:G:A	0.162802	0.0401098	0.0287379
6:32502399:C:T	0.479938	-0.0509758	0.0721625
6:32502407:C:T	0.149861	0.12422	0.0862623
6:32502413:C:T	0.000692757	0.147082	0.0433561
6:32502416:C:T	8.22362e-09	-0.181448	0.0314805
6:32502418:C:T	0.000692709	0.147084	0.0433562
6:32502440:G:A	0.58495	0.0468204	0.0857251
6:32502441:C:A	0.977164	-0.00163937	0.0572702
6:32502447:A:C	3.2818e-08	-0.208425	0.0377192
6:32502455:C:G	3.27908e-08	-0.20843	0.0377191
6:32502471:C:T	4.00982e-26	-0.393801	0.0372487
6:32502476:C:T	0.000668971	0.148067	0.0435236
6:32502486:A:C	0.00252974	0.148307	0.0491121
6:32502492:CA:C	0.203407	0.0361247	0.028402
6:32502494:CG:C	0.202913	0.0361557	0.0283954
6:32502507:A:G	4.29367e-08	-0.203342	0.0371176
6:32502513:A:C	3.80539e-08	-0.203945	0.0370832
6:32502517:C:T	8.73566e-27	-0.416215	0.0388472
6:32502522:T:C	3.72472e-08	-0.204075	0.0370815
6:32502546:A:G	0.224805	0.0344045	0.0283433
6:32502566:C:T	0.223989	0.0344899	0.0283636
6:32502567:G:A	0.000424802	0.156079	0.044288
6:32502571:TG:T	3.1545e-09	-0.18826	0.0317828
6:32502585:G:A	1.41341e-27	-0.426732	0.0392165
6:32502589:T:C	6.22968e-09	-0.184972	0.0318342
6:32502590:T:C	0.244923	0.032887	0.0282833
6:32502610:C:T	4.60421e-09	-0.18538	0.0316301
6:32502617:A:G	1.3834e-07	-0.198545	0.0376929
6:32502631:A:C	0.232585	0.0340694	0.0285404
6:32502638:G:C	1.12042e-25	-0.390085	0.0372381
6:32502655:A:G	0.210565	0.0357304	0.0285383
6:32502664:G:A	8.84304e-26	-0.39063	0.0372107
6:32502681:C:T	0.205158	0.0365037	0.0288113
6:32502689:G:A	0.21378	0.0355726	0.0286129
6:32502691:T:C	0.235978	0.0338584	0.0285701
6:32502692:T:G	0.237917	0.0337091	0.028562
6:32502696:T:C	2.54181e-10	-0.470364	0.0743727
6:32502701:A:G	0.178804	0.0386061	0.0287152
6:32502702:G:C	0.000509163	0.150772	0.0433765
6:32502703:G:A	0.00192556	0.151428	0.0488244
6:32502717:C:T	0.188772	0.0379475	0.0288745
6:32502745:G:C	1.2442e-25	-0.389568	0.037224
6:32502760:CGGTGCCTCCCCCAT:C	0.237305	0.0338743	0.0286646
6:32502760:C:T	0.000512808	0.150545	0.0433352
6:32502774:T:C	2.14154e-08	-0.209901	0.0374813
6:32502783:G:A	0.00046338	0.152025	0.0434223
6:32502794:G:A	0.377805	0.0251846	0.0285557
6:32502799:A:G	0.960793	0.00148351	0.0301783
6:32502814:G:C	0.32502	0.0279713	0.0284206
6:32502819:G:T	9.76253e-26	-0.409929	0.0390839
6:32502822:A:T	0.221548	0.0352695	0.0288521
6:32502866:C:A	0.644097	-0.0262754	0.0568758
6:32502871:G:A	1.2432e-26	-0.416475	0.0389905
6:32502874:AG:A	2.69162e-07	-0.194172	0.0377484
6:32502885:C:T	1.23826e-26	-0.416445	0.0389864
6:32502898:A:G	3.22514e-07	-0.193008	0.0377722
6:32502900:G:A	0.145001	0.0411866	0.0282599
6:32502901:T:A	0.000176195	0.11407	0.0304113
6:32502909:G:T	2.00298e-07	-0.196392	0.0377746
6:32502934:A:G	3.11649e-25	-0.390854	0.0376612
6:32502935:G:A	0.000880177	0.148183	0.0445494
6:32502944:G:A	0.205574	0.03631	0.0286847
6:32502948:G:A	0.184328	0.0379005	0.0285492
6:32502959:T:C	1.12003e-07	-0.202241	0.0381148
6:32502961:C:T	0.19305	0.0375484	0.0288477
6:32502968:G:A	0.181519	0.0383534	0.0287056
6:32502972:C:A	1.29691e-24	-0.385511	0.0376433
6:32502974:A:C	1.31335e-24	-0.385468	0.0376436
6:32502988:T:G	0.796177	0.0158477	0.0613541
6:32502992:T:C	0.268543	0.0318817	0.0288151
6:32503011:A:C	1.56278e-08	-0.218356	0.0386162
6:32503020:C:T	0.364606	0.0260604	0.0287445
6:32503033:C:G	1.07308e-07	-0.202095	0.0380314
6:32503039:A:G	1.24801e-07	-0.19873	0.0375933
6:32503050:G:C	1.23147e-07	-0.198814	0.0375918
6:32503056:G:T	0.481998	0.0223492	0.0317871
6:32503059:T:C	0.276707	0.0316316	0.0290799
6:32503071:C:T	8.98745e-17	-0.379134	0.045583
6:32503078:G:A	0.146252	0.0425767	0.0293046
6:32503079:G:GC	7.83506e-09	-0.207322	0.0359188
6:32503080:C:CT	0.450647	0.0220255	0.0291985
6:32503086:G:A	0.228825	0.0352161	0.029264
6:32503087:T:C	7.4842e-09	-0.180991	0.0313151
6:32503091:C:T	0.238455	0.0339904	0.0288334
6:32503092:G:A	7.49266e-09	-0.181001	0.0313178
6:32503095:T:C	1.26274e-07	-0.198601	0.0375842
6:32503111:GT:G	0.219513	0.0350051	0.0285099
6:32503125:C:T	0.000850266	0.149484	0.0448107
6:32503128:G:A	1.06698e-10	-0.202299	0.0313295
6:32503147:C:T	1.20559e-13	-0.307236	0.0414278
6:32503151:T:C	0.565487	-0.0443258	0.0771271
6:32503154:A:G	3.62095e-06	-0.175296	0.0378444
6:32503157:C:T	0.000869217	0.149349	0.0448528
6:32503161:C:T	5.04643e-24	-0.39891	0.0394614
6:32503167:G:A	5.02569e-24	-0.398915	0.0394603
6:32503171:C:A	0.191218	0.0371537	0.0284271
6:32503172:A:G	8.64606e-08	-0.208328	0.0389173
6:32503177:C:T	4.98335e-24	-0.398586	0.0394246
6:32503182:C:T	0.287172	-0.112326	0.105535
6:32503204:C:T	3.36337e-09	-0.189032	0.03197
6:32503213:C:T	2.41276e-06	-0.225344	0.0477892
6:32503221:G:A	3.42487e-09	-0.188999	0.0319805
6:32503251:C:T	2.52131e-09	-0.189302	0.0317618
6:32503258:C:T	2.50502e-09	-0.189337	0.0317619
6:32503287:C:T	0.182578	0.0376785	0.028269
6:32503314:G:A	1.06643e-15	-0.397756	0.049602
6:32503328:G:A	0.237546	0.0341545	0.0289165
6:32503334:T:C	0.251889	0.0330947	0.0288842
6:32503335:G:A	0.251855	0.0330972	0.0288843
6:32503336:G:A	1.38e-25	-0.390844	0.037381
6:32503352:A:T	0.279843	0.0311717	0.0288448
6:32503365:A:T	0.277763	0.031316	0.0288532
6:32503366:T:C	0.277869	0.0313091	0.0288531
6:32503372:G:A	0.00077819	0.146838	0.0436962
6:32503375:G:A	1.9138e-25	-0.389626	0.0373755
6:32503380:T:C	0.245683	0.0334859	0.0288447
6:32503391:A:G	1.44406e-12	-0.220405	0.0311317
6:32503393:C:T	0.00103717	0.143884	0.0438638
6:32503397:C:T	0.00566048	0.141069	0.0509857
6:32503403:G:C	0.242999	0.0337113	0.0288742
6:32503420:C:A	0.692162	-0.0276191	0.0697588
6:32503445:T:A	0.693031	-0.0275385	0.0697625
6:32503448:A:ATGGTGCCCAC	0.124417	0.0443165	0.0288425
6:32503451:C:T	0.129867	0.0436175	0.0287975
6:32503452:C:T	7.05993e-26	-0.392155	0.0372806
6:32503488:CG:C	0.0561174	0.0552877	0.0289446
6:32503488:C:T	7.168e-26	-0.392409	0.0373098
6:32503489:G:A	0.634584	-0.0323022	0.067964
6:32503491:A:G	0.00397433	0.124614	0.0432657
6:32503492:C:G	0.0986195	0.0474762	0.0287458
6:32503497:G:A	0.0982049	0.0475296	0.0287428
6:32503498:A:C	0.0987682	0.0474528	0.0287444
6:32503516:T:G	0.169645	0.0392457	0.0285767
6:32503522:C:G	0.169665	0.0392433	0.0285763
6:32503526:A:C	0.161014	0.0400751	0.028591
6:32503531:G:A	0.113027	0.0460905	0.0290841
6:32503532:A:AG	0.112398	0.0461719	0.0290845
6:32503532:A:G	0.112965	0.0460988	0.0290843
6:32503543:G:A	2.63165e-16	-0.39776	0.0485718
6:32503560:A:G	0.137836	0.0425104	0.0286478
6:32503561:G:T	1.11424e-25	-0.39162	0.0373828
6:32503565:A:C	0.141931	0.0420607	0.0286393
6:32503567:C:A	1.15671e-25	-0.391525	0.0373864
6:32503570:C:T	0.347334	0.0296306	0.0315295
6:32503575:C:G	1.67086e-08	-0.21792	0.0386175
6:32503613:A:G	1.59854e-08	-0.220946	0.039101
6:32503641:A:G	5.1196e-08	-0.211407	0.0388109
6:32503658:C:A	5.66811e-27	-0.415574	0.0386433
6:32503667:G:A	2.00067e-11	-0.504591	0.075245
6:32503668:G:A	0.00231411	0.134474	0.0441384
6:32503672:T:C	0.0920002	0.0479864	0.0284796
6:32503689:A:G	4.5701e-07	-0.190054	0.0376827
6:32503697:G:A	4.29509e-26	-0.392738	0.0371709
6:32503698:G:A	0.0920858	0.0485813	0.0288403
6:32503702:T:C	0.105031	0.046664	0.0287883
6:32503704:G:A	4.28437e-26	-0.392745	0.0371707
6:32503716:T:A	0.128369	0.0439166	0.0288818
6:32503717:A:G	0.128376	0.043916	0.0288818
6:32503722:G:T	1.79866e-13	-0.372765	0.050627
6:32503724:G:C	0.482151	0.104628	0.148863
6:32503727:GC:G	1.30491e-07	-0.167089	0.0316567
6:32503728:C:T	9.05748e-08	-0.16905	0.0316296
6:32503729:T:G	9.05829e-08	-0.16905	0.0316296
6:32503738:C:T	0.0909915	0.0483305	0.0285947
6:32503739:A:G	6.30925e-05	-0.148771	0.0371841
6:32503769:AG:A	0.00121595	0.138597	0.0428414
6:32503771:G:C	7.32714e-07	-0.190351	0.0384355
6:32503794:C:T	0.663458	-0.0302561	0.0695313
6:32503806:A:G	7.72396e-07	-0.189975	0.0384393
6:32503825:T:C	7.21108e-08	-0.207734	0.0385704
6:32503826:G:A	0.000729899	0.150972	0.0446915
6:32503831:A:G	8.27519e-18	-0.38963	0.0453284
6:32503834:A:G	0.157694	0.0403232	0.02854
6:32503837:A:AC	0.16896	0.0391457	0.0284582
6:32503839:T:C	0.15649	0.0408366	0.0288196
6:32503840:G:T	0.143697	0.0418029	0.0285898
6:32503843:G:A	2.18055e-09	-0.187409	0.0313197
6:32503875:T:A	8.96428e-08	-0.206271	0.0385802
6:32503879:C:T	0.000693867	-0.118646	0.0349782
6:32503880:G:A	0.136909	0.0425416	0.0286013
6:32503887:G:T	0.13801	0.0424192	0.0285989
6:32503901:C:T	0.12816	0.0435466	0.0286227
6:32503909:G:A	0.444923	0.0526278	0.068893
6:32503921:A:C	9.42122e-25	-0.387807	0.0377538
6:32503922:G:T	4.75465e-11	-0.495289	0.0752899
6:32503928:G:C	0.141545	0.0419176	0.0285142
6:32503930:C:T	8.43908e-08	-0.210614	0.0393121
6:32503986:A:T	7.80782e-25	-0.388965	0.0377999
6:32504015:A:G	1.27715e-08	-0.220495	0.0387574
6:32504030:A:G	8.27562e-09	-0.220704	0.0382985
6:32504035:T:C	1.95608e-07	-0.192212	0.0369392
6:32504071:C:T	0.209975	0.0359576	0.0286827
6:32504073:G:A	0.357819	0.0264616	0.0287773
6:32504083:T:C	4.95521e-11	-0.495172	0.0753425
6:32504085:A:C	0.252874	0.0327846	0.028673
6:32504086:T:C	0.00145364	0.142465	0.044747
6:32504101:A:G	0.229436	0.0344239	0.0286433
6:32504110:C:T	0.231388	0.0342753	0.0286393
6:32504133:G:A	1.67294e-08	-0.215192	0.0381355
6:32504136:C:A	0.00149268	0.143428	0.0451584
6:32504175:G:A	2.37171e-25	-0.460086	0.044221
6:32504179:A:C	2.08875e-08	-0.214841	0.0383337
6:32504183:C:A	0.73538	0.0308565	0.0912974
6:32504213:C:T	0.359425	0.0260033	0.0283736
6:32504216:A:T	0.359401	0.0260046	0.0283736
6:32504230:A:G	0.00088589	0.173846	0.0522929
6:32504244:C:G	3.62007e-22	-0.425644	0.0439655
6:32504272:T:A	0.00444155	0.251932	0.0885535
6:32504274:T:A	0.00125623	0.229362	0.0711025
6:32504275:T:A	0.0012582	0.229343	0.0711063
6:32504276:T:A	0.00125824	0.229342	0.0711064
6:32504278:T:A	0.00150273	0.225331	0.0709893
6:32504279:T:A	0.00150242	0.225336	0.0709896
6:32504280:T:A	0.000513207	0.235942	0.0679212
6:32504281:T:TA	0.00124144	0.229429	0.0710485
6:32504285:T:A	0.000548457	0.179041	0.0518073
6:32504306:C:G	1.871e-17	-0.403074	0.0474119
6:32504341:C:T	0.220829	0.0348852	0.0284934
6:32504345:G:A	1.41874e-07	-0.719823	0.136775
6:32504353:C:G	9.44285e-07	-0.41269	0.0841724
6:32504354:C:T	3.15097e-11	-0.417298	0.0628524
6:32504362:G:T	0.240012	0.0334789	0.0284937
6:32504363:AT:A	6.79376e-08	-0.736528	0.136481
6:32504367:C:T	0.218619	0.0349551	0.028414
6:32504372:T:G	7.08861e-08	-0.208767	0.0387401
6:32504374:C:G	2.97542e-05	-0.151135	0.036197
6:32504379:C:T	6.48118e-07	-0.417472	0.083892
6:32504387:A:G	7.63198e-18	-0.39896	0.0463638
6:32504395:G:A	4.20927e-08	-0.211091	0.0385073
6:32504411:T:A	8.09223e-09	-0.46064	0.0798818
6:32504421:C:T	0.215922	0.0357017	0.0288512
6:32504424:A:T	0.215895	0.0357038	0.0288512
6:32504428:T:C	8.50631e-16	-0.415206	0.0515996
6:32504438:A:G	1.23347e-07	-0.203055	0.0383959
6:32504452:C:T	0.2126	0.0359037	0.0288048
6:32504453:G:A	2.40755e-11	-0.22488	0.0336703
6:32504460:T:C	0.212727	0.035893	0.0288042
6:32504471:C:T	1.00443e-08	-0.461507	0.0805425
6:32504474:T:C	0.348591	-0.0313306	0.0334255
6:32504490:C:T	0.925745	0.00299142	0.032097
6:32504500:T:G	0.211305	0.0357546	0.028604
6:32504503:C:A	0.208783	0.0359534	0.0286044
6:32504507:TC:T	0.225889	0.0346231	0.0285901
6:32504529:T:C	0.198114	0.0368739	0.0286523
6:32504534:T:G	2.11706e-11	-0.315619	0.0471234
6:32504571:T:C	1.19545e-07	-0.21084	0.0398249
6:32504583:TTTA:T	0.0737018	-0.0589709	0.032973
6:32504585:T:C	2.42912e-07	-0.200863	0.0389036
6:32504587:G:C	0.102682	0.0465893	0.0285476
6:32504623:A:G	2.70585e-08	-0.266001	0.0478464
6:32504624:T:C	0.12878	0.0433039	0.0285095
6:32504625:A:G	5.00465e-05	-0.207546	0.0511775
6:32504700:T:C	3.10336e-08	-0.211249	0.0381625
6:32504701:C:T	0.367566	0.0256521	0.0284694
6:32504711:C:A	3.18486e-16	-0.511637	0.0626537
6:32504713:C:T	0.340228	0.0271648	0.0284832
6:32504727:G:A	2.51126e-07	-0.279932	0.0542835
6:32504741:A:G	2.16587e-17	-0.397301	0.0468265
6:32504757:G:C	0.254716	0.0325343	0.0285647
6:32504774:G:A	0.000355518	0.17679	0.0495061
6:32504795:C:T	0.00885483	-0.309867	0.118378
6:32504801:T:C	8.36554e-08	-0.210018	0.0391894
6:32504803:T:G	3.24715e-19	-0.445731	0.0497469
6:32504810:C:T	0.00145864	-0.117632	0.0369589
6:32504823:C:G	0.000786633	0.169698	0.0505435
6:32504835:AC:A	5.35652e-07	-0.449799	0.089725
6:32504884:A:G	0.274983	0.0309577	0.0283584
6:32504904:T:C	0.000659018	0.156928	0.046073
6:32504906:T:C	5.26116e-09	-0.182399	0.0312398
6:32504931:G:C	0.000565636	0.159517	0.0462693
6:32504939:C:A	0.0328124	-0.196933	0.0922674
6:32504965:C:T	3.14896e-07	-0.195065	0.038141
6:32504967:T:C	0.121507	0.0445066	0.0287421
6:32505011:ATTTG:A	0.14766	0.0415884	0.0287243
6:32505021:C:A	0.000472611	0.159399	0.0455971
6:32505038:G:A	2.22443e-06	-0.165662	0.0350097
6:32505043:T:C	1.59915e-08	-0.214957	0.0380416
6:32505075:T:G	1.46289e-24	-0.467138	0.0456658
6:32505094:C:G	0.821945	0.00664605	0.0295323
6:32505095:G:A	0.00127213	0.147732	0.0458482
6:32505100:C:T	1.87284e-07	-0.181163	0.034762
6:32505105:G:GTT	2.98425e-09	-0.193495	0.0326162
6:32505120:T:G	0.00276925	0.133986	0.0447776
6:32505126:G:T	2.45286e-08	-0.215758	0.03869
6:32505141:C:T	0.155617	0.0404756	0.0285046
6:32505166:A:G	0.105308	0.0461983	0.0285237
6:32505189:T:G	0.124814	0.0437747	0.0285201
6:32505202:G:A	0.125039	0.0437522	0.0285224
6:32505216:T:C	0.0881187	0.0486588	0.0285321
6:32505224:G:T	1.47013e-24	-0.416006	0.0406692
6:32505229:T:C	0.0901139	0.0485175	0.0286273
6:32505249:C:A	0.105323	0.0471561	0.0291163
6:32505258:G:A	2.95698e-08	-0.178947	0.0322779
6:32505263:A:T	0.165207	0.1221	0.0879829
6:32505267:T:C	3.00201e-23	-0.385755	0.0388371
6:32505271:T:A	0.0829413	0.0497727	0.0287062
6:32505272:T:C	2.86e-08	-0.178097	0.0320908
6:32505279:G:T	2.67088e-17	-0.397346	0.046967
6:32505288:T:C	0.0903037	0.0485536	0.0286655
6:32505292:A:G	2.17698e-23	-0.386909	0.0388282
6:32505309:T:C	0.113749	0.0452523	0.0286124
6:32505320:T:G	1.54951e-07	-0.19692	0.0375331
6:32505326:A:G	0.113513	0.0453195	0.0286361
6:32505330:T:G	1.20279e-07	-0.19839	0.037481
6:32505331:T:A	1.20216e-07	-0.198393	0.037481
6:32505332:C:T	0.116769	0.0448958	0.0286238
6:32505335:G:A	0.118603	0.0446629	0.0286179
6:32505356:C:CG	0.115909	0.0449557	0.0285945
6:32505357:C:A	5.79074e-09	-0.185078	0.0317856
6:32505366:A:T	0.111054	0.0455487	0.0285845
6:32505371:G:T	5.1758e-09	-0.185703	0.0317907
6:32505374:A:G	0.128236	0.0437508	0.0287627
6:32505375:C:T	0.128239	0.0437504	0.0287627
6:32505381:G:T	0.134053	0.0431593	0.0288053
6:32505386:C:T	1.36152e-07	-0.196127	0.0372132
6:32505388:G:C	0.153538	0.0413747	0.0289912
6:32505390:A:G	8.45256e-26	-0.399032	0.0379956
6:32505394:G:A	1.60468e-07	-0.194392	0.0370967
6:32505417:T:C	4.90462e-07	-0.192006	0.0381721
6:32505419:A:G	0.127282	0.044163	0.0289611
6:32505433:C:T	4.7544e-07	-0.191623	0.0380509
6:32505443:A:G	3.65447e-09	-0.183028	0.0310263
6:32505460:C:T	9.5967e-08	-0.697644	0.130787
6:32505463:C:T	0.116705	0.0453811	0.0289281
6:32505471:T:C	5.32973e-25	-0.399443	0.0386801
6:32505477:C:T	3.52313e-09	-0.185347	0.0313873
6:32505508:C:T	5.6322e-07	-0.194703	0.038914
6:32505511:T:C	0.0665388	0.0520291	0.0283572
6:32505535:A:G	0.00560901	0.141592	0.0511199
6:32505551:A:G	5.80118e-07	-0.194144	0.0388465
6:32505568:G:A	7.92088e-10	-0.197387	0.0321136
6:32505575:C:T	0.425631	-0.0235443	0.0295526
6:32505583:TAAC:T	3.57873e-27	-0.428756	0.0397128
6:32505600:T:C	0.0806991	0.049892	0.0285645
6:32505609:A:G	8.29701e-07	-0.19152	0.0388617
6:32505640:G:A	1.82823e-07	-0.195494	0.0374796
6:32505643:A:AT	1.01748e-25	-0.39309	0.0374924
6:32505652:A:T	1.66546e-07	-0.195883	0.0374304
6:32505666:C:T	0.152691	0.0431519	0.0301742
6:32505668:G:A	2.48096e-07	-0.193434	0.0374935
6:32505682:T:C	1.61227e-09	-0.187318	0.0310503
6:32505691:G:GA	8.43047e-08	-0.19781	0.036921
6:32505762:G:A	3.45721e-27	-0.415095	0.0384362
6:32505767:G:A	1.22082e-07	-0.206244	0.038985
6:32505781:G:A	2.799e-07	-0.195975	0.0381535
6:32505797:T:C	0.175179	0.0389829	0.0287538
6:32505798:A:G	9.07728e-09	-0.179144	0.0311711
6:32505807:C:T	0.167956	0.0397065	0.0287978
6:32505809:AG:A	0.124776	0.0451574	0.0294179
6:32505819:T:A	0.000719388	0.14122	0.0417553
6:32505830:T:C	2.85249e-07	-0.191083	0.0372267
6:32505836:C:T	3.85357e-09	-0.182902	0.031051
6:32505851:T:C	0.119404	0.0458254	0.0294265
6:32505852:G:A	0.119409	0.0458248	0.0294266
6:32505869:A:C	1.87725e-07	-0.196384	0.0376857
6:32505872:T:C	0.121702	0.0454793	0.0293857
6:32505875:C:T	5.38369e-07	-0.183568	0.0366248
6:32505901:C:T	1.24774e-12	-0.214546	0.0302179
6:32505908:G:A	3.66967e-07	-0.186086	0.0365926
6:32505909:T:C	3.67068e-07	-0.186084	0.0365926
6:32505939:C:G	4.65055e-11	-0.491542	0.074683
6:32505944:A:G	7.9771e-06	0.14915	0.0333984
6:32505958:T:C	0.00192899	0.132037	0.0425794
6:32505965:C:T	2.65415e-07	-0.176428	0.0342814
6:32505975:A:G	0.00242382	0.129103	0.0425705
6:32505976:CCA:C	0.000283868	-0.15307	0.0421728
6:32506002:G:A	0.279724	0.0723066	0.0668924
6:32506008:TG:T	0.604621	0.0507986	0.0981109
6:32506010:CA:C	0.155408	-0.0857755	0.0603761
6:32506014:A:T	3.50569e-05	-0.124391	0.0300618
6:32506021:G:A	3.50701e-05	-0.124387	0.0300615
6:32506022:A:T	1.11917e-16	-0.271162	0.0327039
6:32506033:T:A	0.000152169	0.152198	0.0401842
6:32506040:C:CAAT	0.0885273	0.0740865	0.043498
6:32506042:G:A	7.0836e-10	-0.188921	0.0306481
6:32506081:C:T	1.11798e-12	-0.247789	0.0348256
6:32506082:C:T	0.000275909	0.152612	0.0419619
6:32506083:G:A	0.17942	0.0829971	0.0618208
6:32506086:A:G	3.39218e-08	-0.196961	0.0356821
6:32506100:C:T	0.452208	0.0438258	0.0582993
6:32506116:G:A	5.69676e-07	-0.161362	0.0322644
6:32506119:G:A	0.0629301	0.0938799	0.0504816
6:32506128:C:T	4.31529e-07	-0.163528	0.032353
6:32506129:C:T	0.627648	0.0250356	0.0516155
6:32506144:G:A	0.0363839	0.197567	0.0944117
6:32506146:G:A	0.912842	-0.00567807	0.0518761
6:32506163:T:C	5.47316e-07	-0.162122	0.0323666
6:32506186:C:T	0.000131005	0.159391	0.0416755
6:32506214:G:A	0.352007	-0.0402369	0.0432327
6:32506228:A:C	0.000523709	-0.112638	0.0324762
6:32506529:C:T	0.628347	0.0310685	0.0641837
6:32506545:G:C	2.14964e-13	-0.247188	0.0336808
6:32506580:T:TG	1.66166e-08	-0.188747	0.0334422
6:32506590:T:C	8.65378e-09	-0.20049	0.0348363
6:32506627:C:G	1.33646e-07	-0.193064	0.0366083
6:32506670:C:A	2.73281e-22	-0.337973	0.0348066
6:32506681:C:A	3.62166e-22	-0.309904	0.0320107
6:32506695:G:A	2.74982e-08	-0.206428	0.0371496
6:32506714:GA:G	0.141195	0.0424612	0.0288586
6:32506732:G:A	0.133066	0.0434516	0.0289269
6:32506751:G:A	0.194067	0.037273	0.0287016
6:32506759:A:G	0.194076	0.0372722	0.0287015
6:32506761:C:A	1.03211e-26	-0.412561	0.0385618
6:32506766:C:T	2.8886e-10	-0.198419	0.0314719
6:32506779:C:T	2.09405e-26	-0.408708	0.0384379
6:32506794:T:C	3.06447e-10	-0.198654	0.031555
6:32506796:C:T	1.07481e-26	-0.412518	0.0385713
6:32506798:C:T	3.01209e-10	-0.198695	0.0315481
6:32506799:C:T	0.000659418	0.104556	0.0306984
6:32506835:G:A	3.19409e-08	-0.206245	0.0372925
6:32506837:C:A	0.00263738	0.129079	0.0429246
6:32506842:T:C	0.00205742	0.127766	0.0414581
6:32506846:T:G	1.6224e-07	-0.192299	0.0367116
6:32506863:T:A	0.242434	0.0345489	0.0295561
6:32506870:T:C	0.250559	0.0342408	0.0298007
6:32506878:T:A	0.257133	0.0337849	0.0298139
6:32506880:C:G	0.00181875	0.132843	0.0426005
6:32506888:A:C	0.517078	0.0195958	0.0302471
6:32506895:G:A	8.73402e-10	-0.190284	0.0310365
6:32506910:C:T	0.00079096	0.101494	0.0302431
6:32506929:T:A	0.733761	0.0121866	0.0358295
6:32506931:A:C	0.109934	0.0583884	0.0365272
6:32506938:C:T	0.00436226	0.120967	0.0424342
6:32506942:C:T	1.06714e-07	-0.200054	0.0376402
6:32506982:A:G	9.73807e-08	-0.203255	0.0381231
6:32506993:G:A	9.54328e-08	-0.203427	0.038129
6:32506995:G:A	0.168733	0.0392018	0.0284837
6:32507008:C:A	0.00142284	0.139527	0.0437392
6:32507047:T:C	1.35955e-07	-0.196637	0.037308
6:32507051:C:G	8.00359e-13	-0.218236	0.0304753
6:32507060:T:C	0.238869	0.0358155	0.0304083
6:32507061:G:A	0.410099	0.0255415	0.0310075
6:32507072:T:C	0.197932	0.0395742	0.030738
6:32507073:G:A	0.145561	0.0453988	0.0311936
6:32507077:T:C	0.143764	0.0439355	0.0300534
6:32507091:G:T	2.02658e-26	-0.394862	0.0371251
6:32507101:T:C	4.41304e-05	0.124247	0.0304175
6:32507112:G:A	4.47173e-26	-0.392071	0.037121
6:32507114:G:A	3.59972e-20	-0.309648	0.0336596
6:32507125:T:A	0.174102	0.0415977	0.0306058
6:32507129:C:T	0.000345449	0.10977	0.0306741
6:32507131:A:C	0.152501	0.0439898	0.0307459
6:32507152:A:T	0.000914747	0.142013	0.0428329
6:32507160:G:A	0.196794	0.0476357	0.0369057
6:32507163:A:G	1.16361e-11	-0.207303	0.0305547
6:32507168:T:C	5.64814e-26	-0.391372	0.0371319
6:32507172:T:C	1.22715e-11	-0.206975	0.030541
6:32507173:G:A	1.22715e-11	-0.206975	0.030541
6:32507194:A:C	0.134287	0.0434194	0.0289964
6:32507199:G:GC	0.0810223	0.0521445	0.0298859
6:32507199:G:T	0.0011589	0.138073	0.0424995
6:32507200:T:C	1.68436e-07	-0.193477	0.0369855
6:32507202:A:C	0.137839	0.0429843	0.0289674
6:32507206:G:A	1.55196e-11	-0.206369	0.0306051
6:32507208:G:A	0.136605	0.0431139	0.0289636
6:32507211:A:G	2.67382e-26	-0.393887	0.0371237
6:32507221:A:G	0.135751	0.0431778	0.0289434
6:32507223:CA:C	1.58313e-11	-0.206141	0.0305845
6:32507223:C:T	2.80474e-26	-0.393038	0.0370593
6:32507224:A:G	1.54613e-18	-0.264087	0.0300568
6:32507226:G:C	1.71153e-07	-0.193039	0.0369226
6:32507231:G:A	0.171602	0.0391129	0.0286107
6:32507235:C:A	2.70549e-26	-0.393747	0.0371144
6:32507289:T:C	5.99345e-09	-0.18063	0.0310523
6:32507293:C:T	2.22225e-27	-0.4169	0.0384591
6:32507296:G:T	1.30824e-07	-0.195144	0.0369753
6:32507305:C:T	3.17809e-27	-0.41472	0.038374
6:32507307:A:G	0.20639	0.0360686	0.0285453
6:32507310:T:C	1.48713e-07	-0.194253	0.0369715
6:32507311:C:T	1.69984e-11	-0.20509	0.0304753
6:32507322:G:A	0.199148	0.0369156	0.0287509
6:32507337:C:G	0.121088	0.044697	0.0288326
6:32507338:T:C	0.13336	0.0436156	0.029058
6:32507342:G:A	0.123372	0.0445034	0.0288839
6:32507348:C:T	0.222457	0.0350717	0.0287468
6:32507361:G:T	0.000738631	0.144374	0.0427798
6:32507365:T:G	1.66431e-26	-0.396461	0.0372113
6:32507370:A:G	0.167935	0.039533	0.0286706
6:32507378:G:A	0.151357	0.0409702	0.0285555
6:32507415:AC:A	0.15973	0.0402322	0.028615
6:32507431:A:G	0.000826661	0.143767	0.0429961
6:32507441:T:C	1.59214e-11	-0.207965	0.0308588
6:32507445:G:A	7.65667e-11	-0.489871	0.0752814
6:32507452:G:A	4.18312e-27	-0.417542	0.0387255
6:32507473:G:A	0.00106957	0.140191	0.0428513
6:32507478:T:C	0.167024	0.0393641	0.028487
6:32507480:C:T	0.000965291	0.141669	0.042924
6:32507490:A:G	0.167602	0.0393097	0.0284863
6:32507498:G:T	0.0711497	0.0849321	0.0470663
6:32507505:C:T	0.20029	0.0365836	0.0285648
6:32507506:G:A	0.0010756	0.140025	0.0428216
6:32507509:C:T	0.725401	0.0183911	0.052359
6:32507514:A:C	1.33801e-11	-0.208785	0.0308649
6:32507520:A:T	0.000970704	0.141498	0.0428926
6:32507531:C:A	0.193424	0.0372196	0.0286191
6:32507537:C:G	0.000708125	0.144708	0.0427319
6:32507538:C:T	4.65198e-26	-0.398729	0.0377647
6:32507539:C:G	1.18693e-07	-0.197814	0.0373551
6:32507548:G:A	8.61012e-08	-0.199323	0.0372299
6:32507582:T:C	0.222948	0.0347706	0.0285303
6:32507591:G:A	3.21477e-12	-0.215795	0.0309695
6:32507596:T:G	0.21453	0.0354262	0.0285418
6:32507605:C:T	0.0277167	-0.246823	0.112127
6:32507606:G:A	0.0750055	0.0507822	0.0285224
6:32507621:C:T	0.000770013	0.1502	0.0446578
6:32507622:C:T	0.000770013	0.1502	0.0446578
6:32507652:C:T	0.194251	0.0368492	0.0283869
6:32507653:T:A	0.194251	0.0368492	0.0283869
6:32507695:A:G	0.290062	0.0304646	0.028795
6:32507712:C:G	0.116613	0.0446917	0.0284815
6:32507731:G:T	0.120681	0.0440782	0.0284024
6:32507752:T:G	1.54946e-07	-0.19948	0.038021
6:32507758:G:A	0.47767	0.0209966	0.0295703
6:32507759:A:G	3.41463e-07	-0.196759	0.0385879
6:32507766:G:A	2.79939e-25	-0.386304	0.037186
6:32507768:A:G	0.21127	0.0368836	0.029505
6:32507771:G:A	0.235187	0.0351846	0.029639
6:32507778:G:T	5.28719e-27	-0.409358	0.0380426
6:32507780:C:T	0.152206	0.0419706	0.0293135
6:32507812:G:A	1.21303e-08	-0.228796	0.0401545
6:32507817:T:C	0.000831816	0.151563	0.0453511
6:32507835:T:C	1.59079e-18	-0.517983	0.0589752
6:32507852:T:C	0.195523	0.0367069	0.0283579
6:32507855:A:G	0.195536	0.0367057	0.0283578
6:32507909:A:T	0.216847	0.0470515	0.0380997
6:32507910:A:T	0.0230305	0.0724864	0.0318912
6:32507920:T:A	0.198213	0.0370019	0.0287581
6:32507930:T:C	4.16018e-28	-0.422609	0.0384458
6:32507931:A:G	0.158432	0.0403191	0.0285877
6:32507936:T:C	1.84042e-07	-0.189429	0.0363254
6:32507938:C:T	0.162957	0.0398803	0.028584
6:32507944:G:A	0.162312	0.039943	0.0285851
6:32507945:T:C	4.54801e-28	-0.422273	0.0384434
6:32507946:C:T	0.167766	0.0394929	0.0286301
6:32507947:G:A	4.55106e-28	-0.422271	0.0384434
6:32507953:A:G	0.135176	0.0426893	0.0285739
6:32507971:A:G	0.202764	0.0365555	0.0286999
6:32507976:C:T	0.306452	0.0293853	0.0287331
6:32507977:A:G	0.197367	0.0368806	0.0286098
6:32507992:C:G	0.000408991	0.155488	0.043995
6:32508000:C:T	0.038066	0.061286	0.0295476
6:32508001:G:A	1.3282e-27	-0.415352	0.0381509
6:32508008:C:T	6.41042e-27	-0.40867	0.0380414
6:32508012:T:A	1.34579e-12	-0.217731	0.0307117
6:32508021:C:T	0.262683	0.0317399	0.0283374
6:32508055:C:T	0.260913	0.0319013	0.028376
6:32508061:C:A	0.260889	0.0319027	0.0283758
6:32508064:C:T	0.260985	0.0318953	0.0283749
6:32508075:T:TTA	0.000565305	0.150898	0.0437671
6:32508076:T:TA	0.000567085	0.15085	0.0437642
6:32508091:T:G	0.263202	0.0317545	0.0283813
6:32508103:T:G	1.1818e-07	-0.191152	0.0360918
6:32508106:G:A	0.078154	0.0572095	0.0324778
6:32508114:A:G	0.664368	0.0144508	0.0333052
6:32508115:C:T	1.44043e-05	-0.146618	0.0338015
6:32508136:A:T	6.60689e-10	-0.202078	0.032724
6:32508147:T:C	8.78193e-08	-0.181784	0.0339766
6:32508155:A:G	4.08859e-06	-0.165225	0.0358653
6:32508173:A:G	4.36321e-26	-0.391765	0.037084
6:32508187:T:C	2.34532e-07	-0.189129	0.0365844
6:32508191:C:A	8.4537e-11	-0.489201	0.075351
6:32508201:C:T	0.77633	0.00864458	0.0304274
6:32508202:A:G	0.202783	0.0365652	0.0287086
6:32508204:T:G	2.35613e-07	-0.18934	0.0366315
6:32508207:C:T	0.202806	0.0365634	0.0287088
6:32508213:C:T	8.76525e-26	-0.394085	0.0375368
6:32508222:T:G	0.215017	0.0355972	0.02871
6:32508239:A:G	0.217926	0.0354507	0.0287735
6:32508242:A:G	0.000747231	0.149082	0.0442166
6:32508276:C:T	0.0994163	0.0472366	0.0286684
6:32508285:A:G	0.126619	0.0438784	0.0287243
6:32508306:C:T	5.92348e-11	-0.205855	0.0314491
6:32508310:TG:T	0.0811037	0.0501774	0.0287662
6:32508330:A:G	0.214731	0.0362471	0.0292159
6:32508349:T:C	0.119832	0.0446506	0.0287054
6:32508376:C:G	6.1027e-10	-0.496465	0.0802335
6:32508399:A:G	0.107684	0.0462896	0.0287747
6:32508412:A:T	0.0872995	0.0491592	0.0287511
6:32508422:T:TTG	0.0851751	0.0492237	0.0285949
6:32508451:A:G	0.171643	0.0392008	0.0286777
6:32508455:T:C	1.53041e-17	-0.388524	0.0455756
6:32508468:A:G	4.48315e-26	-0.396649	0.0375553
6:32508474:A:G	0.241482	0.0335441	0.0286386
6:32508486:C:T	0.276784	0.0312013	0.0286889
6:32508505:C:G	0.210783	0.0360337	0.0287943
6:32508512:T:A	0.000579452	0.149794	0.0435315
6:32508514:AT:A	0.182148	0.0381242	0.0285752
6:32508516:T:G	1.44091e-26	-0.39848	0.0373538
6:32508559:G:T	5.64764e-08	-0.207888	0.0382877
6:32508561:A:C	0.0865402	0.0495969	0.0289374
6:32508564:T:C	0.00195598	0.144121	0.0465382
6:32508568:A:G	0.0865507	0.0495954	0.0289375
6:32508583:A:C	0.0805345	0.050529	0.0289135
6:32508587:C:G	0.0800715	0.0506087	0.0289148
6:32508594:T:TTTG	1.35591e-07	-0.20101	0.0381341
6:32508597:AAG:A	0.161593	0.0403552	0.0288307
6:32508615:TTTTTC:T	0.190936	0.0379932	0.0290509
6:32508632:T:G	0.486221	0.0201837	0.0289858
6:32508640:TTTG:T	8.67539e-06	-0.153908	0.0346032
6:32508647:A:G	0.988224	-0.000429857	0.0291227
6:32508658:T:C	0.00113135	0.147624	0.045344
6:32508704:G:A	3.98223e-26	-0.440794	0.0416912
6:32508724:T:C	0.000974937	0.150337	0.0455891
6:32508725:G:A	0.164627	0.123898	0.0891556
6:32508738:T:C	0.230804	0.034262	0.0285924
6:32508754:T:A	0.000927209	0.150668	0.0454953
6:32508757:A:G	3.73443e-08	-0.216798	0.0393965
6:32508758:T:C	0.301927	0.0294969	0.0285736
6:32508762:G:T	0.239094	0.0336281	0.0285649
6:32508783:T:C	0.204245	0.0824613	0.0649532
6:32508794:T:C	0.23414	0.033834	0.0284376
6:32508817:AATGTC:A	3.13531e-15	-0.523472	0.0663849
6:32508823:A:G	0.236997	0.0335999	0.0284136
6:32508843:G:A	0.00100815	0.149453	0.0454507
6:32508874:A:C	2.72225e-09	-0.192514	0.0323688
6:32508875:C:T	0.210218	0.035722	0.02851
6:32508883:CTT:C	0.150305	0.0408957	0.0284302
6:32508893:G:A	2.5604e-09	-0.192817	0.0323651
6:32508902:G:T	0.20793	0.0358929	0.0285028
6:32508913:G:A	2.57412e-09	-0.192797	0.0323666
6:32508922:T:C	3.96043e-08	-0.21599	0.0393237
6:32508945:G:T	0.211994	0.0354226	0.0283812
6:32508955:G:T	0.162942	0.124398	0.0891585
6:32508981:A:G	1.63277e-08	-0.221784	0.0392746
6:32508989:A:G	0.225444	0.034275	0.0282756
6:32509009:G:C	0.261085	0.0317551	0.0282561
6:32509012:C:T	0.701509	0.0110086	0.0287219
6:32509019:T:G	7.04364e-26	-0.457458	0.0434877
6:32509022:G:A	0.292844	0.0298178	0.0283465
6:32509029:T:C	0.00300637	0.152109	0.0512656
6:32509034:A:G	6.28846e-26	-0.456558	0.0433582
6:32509050:A:G	1.17758e-11	-0.215525	0.0317746
6:32509053:C:T	1.1175e-11	-0.215821	0.0317829
6:32509061:G:T	0.216634	0.0350369	0.0283578
6:32509104:T:<INS:ME:ALU>	1.93964e-07	-0.49256	0.0946316
6:32509105:A:C	1.38974e-27	-0.479168	0.0440292
6:32509170:A:G	8.65384e-29	-0.471989	0.042395
6:32509179:T:C	2.90432e-08	-0.218595	0.0394071
6:32509180:G:A	6.56725e-12	-0.219476	0.0319621
6:32509188:A:T	3.44648e-08	-0.217288	0.0393845
6:32509235:A:G	0.00101448	0.14973	0.0455593
6:32509240:T:A	1.91726e-26	-0.427391	0.0401639
6:32509260:C:T	1.14546e-11	-0.216236	0.0318607
6:32509273:T:C	0.210588	0.035452	0.0283174
6:32509294:G:A	6.42939e-27	-0.4276	0.0398045
6:32509311:T:C	0.174757	0.0384146	0.0283069
6:32509317:C:A	0.0599734	0.0883022	0.0469446
6:32509320:C:T	0.174724	0.0384085	0.0283003
6:32509332:A:G	1.88073e-27	-0.431493	0.0397493
6:32509333:C:T	1.47673e-14	-0.229007	0.0297817
6:32509348:G:A	1.88431e-27	-0.431473	0.0397482
6:32509411:C:T	0.253379	0.0325188	0.0284708
6:32509416:T:A	4.36412e-27	-0.431029	0.0399908
6:32509417:A:T	2.61985e-08	-0.219039	0.0393593
6:32509435:A:T	0.275438	0.0310576	0.0284769
6:32509455:T:C	2.02409e-26	-0.427424	0.0401861
6:32509457:C:A	0.000791014	0.214481	0.0639114
6:32509460:C:T	0.302089	0.0294095	0.0284985
6:32509461:A:G	0.302074	0.0294104	0.0284986
6:32509466:C:T	0.405194	0.0238316	0.0286306
6:32509472:G:T	0.301614	0.0294364	0.0284966
6:32509477:A:G	7.09927e-17	-0.450096	0.0539337
6:32509510:T:A	0.267404	0.031656	0.0285431
6:32509519:T:C	0.235565	0.0337879	0.0284855
6:32509535:AT:A	0.234354	0.0338987	0.028505
6:32509550:T:C	7.21083e-12	-0.218581	0.0318937
6:32509551:G:A	2.0276e-27	-0.434491	0.0400509
6:32509570:T:C	8.85622e-12	-0.217941	0.0319376
6:32509579:G:C	0.233622	0.0339501	0.0285036
6:32509603:T:A	0.612222	0.0146028	0.0288079
6:32509655:C:G	0.00104376	0.149874	0.0457149
6:32509683:C:G	0.0272748	-0.0662675	0.0300184
6:32509691:A:G	0.225506	0.0345431	0.0285005
6:32509693:A:T	0.0319216	-0.0642957	0.0299692
6:32509707:G:T	0.933447	0.0024056	0.0288065
6:32509731:AAAGT:A	0.01373	0.114709	0.0465494
6:32509735:TAA:T	0.0344995	0.098046	0.0463753
6:32509748:C:G	2.66509e-10	-0.677235	0.107207
6:32509754:T:C	0.00010799	-0.121895	0.0314818
6:32509764:C:T	0.548382	-0.017767	0.0296024
6:32509778:T:C	2.83308e-20	-0.435856	0.0472468
6:32509787:C:G	0.000108854	-0.12182	0.0314784
6:32509822:C:T	6.3177e-16	-0.751839	0.0930146
6:32509829:G:A	0.221515	0.0347946	0.0284616
6:32509842:C:A	0.116908	-0.123984	0.0790772
6:32509858:A:G	1.5411e-26	-0.422377	0.0396171
6:32509867:A:G	0.206646	0.0359812	0.0284923
6:32509868:T:C	1.53804e-26	-0.422383	0.039617
6:32509883:T:C	0.219597	0.0349841	0.0284979
6:32509895:G:A	3.82319e-08	-0.216345	0.0393438
6:32509897:G:T	0.24397	0.033266	0.0285515
6:32509919:G:A	0.219109	0.0350838	0.028549
6:32509935:C:T	5.77048e-27	-0.423604	0.039396
6:32509938:G:C	0.22023	0.0349971	0.0285477
6:32509979:C:T	0.473378	0.0206523	0.028804
6:32509985:G:A	0.000708471	0.154632	0.0456641
6:32510012:G:A	2.64633e-27	-0.433784	0.0400757
6:32510039:C:A	0.514285	0.0188181	0.0288541
6:32510113:T:TC	0.137729	0.0428365	0.0288597
6:32510114:T:C	0.486072	0.0202162	0.0290224
6:32510115:A:T	0.363846	0.0261802	0.0288309
6:32510139:TG:T	0.456683	0.0670739	0.0901144
6:32510140:G:A	0.139467	0.0422739	0.0286064
6:32510141:A:ATT	0.0315798	-0.219493	0.102104
6:32510146:C:G	0.110051	0.0456934	0.0285948
6:32510148:C:A	0.00099982	0.161942	0.049214
6:32510152:CT:C	0.133924	0.0432945	0.028886
6:32510160:C:T	0.275604	0.0313621	0.0287661
6:32510161:T:TC	3.11608e-13	-0.610398	0.0837391
6:32510176:A:T	5.37803e-26	-0.419437	0.0397773
6:32510177:T:C	0.32065	0.0284881	0.0286853
6:32510181:G:GT	2.56579e-27	-0.434168	0.0401007
6:32510204:G:T	0.000886255	0.148535	0.0446809
6:32510208:T:G	3.08956e-13	-0.21683	0.0297418
6:32510224:C:G	0.367284	0.0258519	0.0286742
6:32510239:T:C	1.16852e-11	-0.213267	0.0314366
6:32510241:C:T	0.783962	0.0136719	0.0498684
6:32510251:G:A	0.127806	0.135253	0.0888183
6:32510268:G:C	0.320449	0.0285225	0.0287081
6:32510276:C:A	0.076465	0.0907961	0.0512516
6:32510279:A:C	9.63064e-09	-0.187434	0.0326704
6:32510281:A:G	3.9527e-08	-0.21266	0.0387152
6:32510301:A:C	0.44419	0.0219436	0.0286794
6:32510314:C:T	0.000594019	0.155799	0.0453651
6:32510317:G:A	0.418429	0.0231835	0.0286517
6:32510337:T:C	0.402888	0.0239264	0.0286038
6:32510343:T:C	0.430656	0.0225883	0.0286627
6:32510344:G:A	0.430656	0.0225882	0.0286627
6:32510355:G:A	0.00149451	0.097847	0.0308107
6:32510369:C:T	0.373648	0.0254851	0.0286459
6:32510391:C:G	0.0817098	0.0875955	0.0503177
6:32510393:A:G	1.07668e-08	-0.224166	0.0392023
6:32510430:A:G	0.348609	0.0268448	0.0286408
6:32510438:C:T	4.6445e-26	-0.423794	0.040138
6:32510439:T:C	0.354428	0.0265216	0.02864
6:32510457:T:C	0.281255	0.0307197	0.02851
6:32510470:TC:T	5.1044e-11	-0.201224	0.0306377
6:32510482:C:A	2.37849e-16	-0.442697	0.053979
6:32510501:AC:A	0.277147	0.0307439	0.0282898
6:32510508:T:C	0.287558	0.0301937	0.028391
6:32510536:T:C	2.93795e-11	-0.72637	0.109234
6:32510539:C:G	3.40834e-12	-0.221268	0.0317925
6:32510547:A:G	0.301606	0.0295122	0.0285696
6:32510582:T:C	5.68198e-27	-0.433752	0.0403345
6:32510591:C:G	0.290572	0.0301741	0.0285505
6:32510598:G:T	0.290776	0.0301612	0.0285503
6:32510599:C:T	0.290792	0.0301602	0.0285503
6:32510600:A:G	7.4033e-17	-0.418242	0.0501465
6:32510602:T:G	5.65134e-27	-0.433776	0.0403348
6:32510651:C:G	5.5209e-27	-0.433869	0.0403354
6:32510675:TC:T	0.312761	0.0287601	0.028491
6:32510701:T:C	0.904207	-0.00469812	0.0390377
6:32510702:G:A	0.000777411	0.144143	0.0428907
6:32510709:T:C	0.402835	0.0241701	0.0288919
6:32510718:G:T	0.34148	0.0273401	0.0287414
6:32510733:C:T	1.84304e-25	-0.398453	0.0382091
6:32510740:A:G	1.37032e-11	-0.206605	0.0305584
6:32510743:A:T	0.0467799	0.124636	0.0626849
6:32510769:C:T	5.27659e-25	-0.395164	0.0382622
6:32510772:G:A	5.27188e-25	-0.395168	0.0382623
6:32510777:C:T	1.57503e-25	-0.394696	0.0377947
6:32510823:C:T	2.46297e-24	-0.386448	0.0379655
6:32510827:C:T	0.0013842	0.137273	0.0429257
6:32510840:G:A	3.13193e-25	-0.390892	0.0376665
6:32510870:AC:A	0.201649	0.0421131	0.0329815
6:32510903:G:A	4.9857e-28	-0.427286	0.0389291
6:32510905:G:T	9.03908e-13	-0.219766	0.0307606
6:32510914:C:T	4.98769e-28	-0.427284	0.0389291
6:32510924:A:G	4.97963e-28	-0.427286	0.0389288
6:32510933:G:A	0.16046	0.0399507	0.0284645
6:32510946:G:T	0.000578247	0.149032	0.043303
6:32510947:T:C	1.15477e-12	-0.219553	0.0308765
6:32510951:A:G	0.283242	0.0305696	0.0284881
6:32510968:A:G	0.21007	0.0355812	0.0283884
6:32510974:T:C	9.20921e-05	0.119202	0.0304822
6:32510976:A:G	5.85689e-12	-0.21161	0.0307435
6:32510978:G:A	5.96912e-09	-0.182594	0.0313864
6:32510979:G:T	6.83443e-12	-0.211073	0.0307638
6:32510983:T:C	0.195082	0.036814	0.0284126
6:32510984:G:A	0.583128	0.0160737	0.0292876
6:32511008:T:C	9.13832e-12	-0.209176	0.0306735
6:32511009:G:A	7.14022e-28	-0.424286	0.0387706
6:32511011:A:ACTG	0.134126	0.0422338	0.0281929
6:32511024:C:T	6.70124e-28	-0.424143	0.0387373
6:32511026:C:T	0.000781402	0.145066	0.0431833
6:32511027:G:A	0.000496942	0.150544	0.0432299
6:32511054:T:C	1.0358e-07	-0.201133	0.0378047
6:32511059:A:G	1.07317e-07	-0.200919	0.0378103
6:32511069:G:T	0.164933	0.0396271	0.028536
6:32511082:C:T	2.1574e-28	-0.437845	0.0396189
6:32511083:A:G	8.87209e-12	-0.211076	0.0309328
6:32511090:C:CG	2.02766e-28	-0.437986	0.0396117
6:32511098:A:T	2.45617e-10	-0.669292	0.105738
6:32511131:C:G	0.1066	0.0462129	0.0286384
6:32511135:G:A	1.12788e-27	-0.43174	0.039602
6:32511143:G:T	0.181744	0.0426935	0.0319704
6:32511149:T:C	0.106676	0.0462012	0.0286374
6:32511164:C:T	0.105441	0.0463606	0.0286348
6:32511180:C:T	1.04113e-27	-0.432085	0.0396072
6:32511183:G:T	0.183593	0.0375797	0.0282602
6:32511193:AG:A	0.0178236	0.104762	0.044217
6:32511196:TC:T	0.278072	0.099228	0.091483
6:32511211:G:A	0.000168524	0.114253	0.0303699
6:32511223:G:A	1.27066e-27	-0.431455	0.0396153
6:32511267:C:T	0.00170806	0.136211	0.0434238
6:32511272:T:G	0.00170483	0.136237	0.0434241
6:32511275:C:G	0.854128	-0.0054026	0.0293853
6:32511276:A:G	0.854183	-0.00540053	0.0293853
6:32511291:C:T	0.339721	0.0305143	0.0319616
6:32511298:A:G	4.73903e-11	-0.20521	0.0311921
6:32511299:C:T	0.00141829	0.138858	0.0435167
6:32511307:G:C	1.38442e-10	-0.202463	0.0315481
6:32511319:T:C	6.42284e-23	-0.43978	0.0446181
6:32511322:A:T	6.36587e-23	-0.439816	0.0446177
6:32511327:TC:T	1.58901e-07	-0.645685	0.123177
6:32511337:C:A	7.73258e-23	-0.439529	0.0446772
6:32511340:C:T	7.73258e-23	-0.439529	0.0446772
6:32511341:C:G	9.63137e-23	-0.43847	0.04467
6:32511348:C:G	0.923944	0.00276505	0.0289633
6:32511356:G:C	0.000988844	0.14637	0.0444397
6:32511362:T:C	3.28282e-23	-0.443694	0.0447104
6:32511365:G:A	3.28677e-23	-0.443687	0.0447103
6:32511375:T:C	4.88888e-23	-0.450828	0.0456123
6:32511378:T:C	4.88888e-23	-0.450828	0.0456123
6:32511386:C:T	0.77022	-0.00843063	0.0288634
6:32511392:C:T	0.764099	-0.00866094	0.0288599
6:32511415:T:G	0.538498	0.0491156	0.0798516
6:32511420:A:G	0.124908	-0.0457676	0.0298258
6:32511456:G:C	0.421265	-0.0402162	0.050006
6:32511482:A:G	0.00164732	0.139934	0.0444603
6:32511486:G:A	5.23834e-06	-0.154564	0.0339327
6:32511488:T:C	0.0474566	0.0644263	0.0325024
6:32511491:A:G	5.25039e-06	-0.154541	0.0339314
6:32511518:C:T	0.198425	0.112764	0.0876826
6:32511529:G:A	3.47463e-11	-0.209215	0.03158
6:32511531:G:A	3.51016e-08	-0.217125	0.039378
6:32511568:T:C	0.121952	0.0733469	0.0474237
6:32511572:A:T	0.165056	0.0392499	0.0282726
6:32511602:A:G	2.84748e-08	-0.218407	0.0393486
6:32511628:G:A	0.000673371	0.154611	0.0454713
6:32511645:C:T	0.000774028	0.153497	0.0456575
6:32511650:C:T	1.01815e-28	-0.441176	0.0396789
6:32511672:T:A	0.110102	0.0755862	0.0473083
6:32511698:A:G	2.84328e-08	-0.218416	0.0393484
6:32511705:T:A	3.93314e-07	-0.840659	0.16574
6:32511710:G:GGCTATTATGGTCTAGA	7.33262e-08	-0.949329	0.176363
6:32511718:G:A	0.000561758	0.156538	0.0453809
6:32511725:C:A	1.10086e-10	-0.205361	0.031827
6:32511749:C:G	2.43267e-28	-0.442728	0.0400998
6:32511753:T:TA	2.31963e-09	-0.189413	0.0317079
6:32511769:G:T	2.26635e-06	-0.151594	0.0320624
6:32511774:T:C	0.162315	0.0395018	0.0282695
6:32511791:A:C	0.162555	0.0394773	0.0282682
6:32511854:G:A	0.179904	0.0377897	0.0281792
6:32511866:C:T	3.50029e-12	-0.220097	0.0316412
6:32511884:G:C	4.62678e-20	-0.452015	0.04928
6:32511920:C:A	8.78987e-27	-0.44828	0.0418422
6:32511943:CG:C	0.000118739	-0.641611	0.166708
6:32511944:G:A	0.164262	0.0392369	0.0282102
6:32511970:T:C	0.0666597	0.0796477	0.0434293
6:32511987:C:T	0.167462	0.03907	0.0283033
6:32512007:T:C	3.2331e-08	-0.217003	0.039253
6:32512013:T:C	3.85138e-26	-0.474947	0.0449081
6:32512019:T:A	1.71398e-06	-0.758544	0.158541
6:32512025:T:C	8.41472e-10	-0.91982	0.149884
6:32512043:G:C	7.63364e-13	-0.683365	0.0953411
6:32512048:C:T	0.000341687	0.111929	0.0312523
6:32512049:G:A	1.07277e-28	-0.457668	0.0411795
6:32512070:C:T	1.66083e-05	-0.134256	0.0311774
6:32512074:T:A	0.000620005	0.156033	0.0455877
6:32512131:T:A	0.194486	0.0365476	0.0281694
6:32512132:A:T	9.94242e-13	-0.575219	0.0806611
6:32512136:T:C	0.193414	0.0366377	0.028171
6:32512138:G:A	0.193451	0.0366344	0.0281709
6:32512141:TA:T	0.200463	0.0360745	0.0281781
6:32512142:A:T	0.127857	0.043707	0.0287053
6:32512167:C:G	0.213349	0.035077	0.0281877
6:32512180:A:T	4.67231e-08	-0.210724	0.0385706
6:32512189:C:T	0.172135	0.0382149	0.0279885
6:32512190:A:G	0.172146	0.0382139	0.0279885
6:32512199:C:A	0.000526599	0.154642	0.0446059
6:32512211:ATATCGACGGG:A	0.000598949	0.153398	0.0446952
6:32512216:G:A	0.00227604	0.0903043	0.0295922
6:32512217:A:G	0.00227619	0.0903038	0.0295922
6:32512218:C:T	6.20491e-23	-0.35394	0.0358966
6:32512223:A:C	0.203715	0.0357692	0.0281417
6:32512229:T:G	0.159255	0.0393215	0.0279355
6:32512242:AT:A	0.269273	0.0309775	0.0280406
6:32512269:A:C	0.196072	0.0364288	0.0281777
6:32512291:C:G	0.161035	-0.129454	0.0923615
6:32512297:T:C	0.0286819	0.097189	0.0444225
6:32512321:C:T	0.169023	0.0387775	0.0281946
6:32512323:C:T	1.60248e-07	-0.514555	0.0981904
6:32512348:T:G	9.34272e-26	-0.432912	0.0412588
6:32512359:T:C	0.598877	0.0151491	0.0287997
6:32512407:T:C	0.177129	0.0381156	0.0282412
6:32512421:T:A	0.187398	0.0372331	0.0282429
6:32512427:TAG:T	0.000901834	0.146154	0.044029
6:32512442:TTATC:T	1.36811e-28	-0.435386	0.0392514
6:32512459:C:T	9.54825e-12	-0.211027	0.0309734
6:32512466:T:C	0.169356	0.0388526	0.0282714
6:32512481:A:G	2.81398e-07	-0.196959	0.0383524
6:32512483:G:C	0.0183462	0.100872	0.0427685
6:32512484:A:AT	7.39257e-06	-0.394132	0.0879355
6:32512498:A:G	0.101168	0.139242	0.0849442
6:32512501:G:A	0.435854	0.0223586	0.0286938
6:32512506:A:G	2.00529e-07	-0.200773	0.0386188
6:32512509:A:G	0.00327528	-0.343602	0.116846
6:32512533:C:T	7.58569e-27	-0.430096	0.0400939
6:32512534:G:A	0.225136	-0.0599209	0.0493996
6:32512539:C:T	7.26736e-09	-0.232365	0.0401694
6:32512552:C:T	4.77918e-12	-0.217234	0.0314286
6:32512575:GCATCAAAACC:G	2.42507e-28	-0.444733	0.0402804
6:32512591:C:G	2.55789e-29	-0.445742	0.0396524
6:32512601:T:C	0.199482	0.0361157	0.0281488
6:32512638:C:A	4.13007e-12	-0.218636	0.031537
6:32512638:CG:C	4.87066e-12	-0.217829	0.0315269
6:32512639:G:C	4.87369e-12	-0.217826	0.0315269
6:32512660:T:<CN0>	9.33097e-13	-0.226602	0.0317368
6:32512745:G:A	0.00120362	0.137333	0.0424126
6:32512753:C:T	2.96332e-28	-0.446754	0.0405296
6:32512754:G:A	0.000204139	0.112459	0.0302812
6:32512766:C:T	2.67919e-07	-0.196414	0.0381779
6:32512789:A:G	2.59935e-28	-0.447166	0.0405236
6:32512812:A:G	2.02236e-21	-0.476454	0.0501327
6:32512815:G:A	0.180446	0.0380177	0.0283845
6:32512832:G:A	0.000476438	-0.106631	0.0305211
6:32512841:A:G	0.00393661	0.135578	0.0470237
6:32512858:C:T	0.162016	0.0403044	0.0288234
6:32512882:G:T	3.99061e-28	-0.44752	0.0406981
6:32512897:A:G	0.00149689	0.138711	0.0436847
6:32512918:C:G	8.67486e-21	-0.470707	0.0503372
6:32512947:G:A	2.83735e-06	-0.152211	0.0325081
6:32513024:T:C	0.200202	0.0359296	0.0280487
6:32513042:T:A	0.000488856	0.150813	0.0432527
6:32513043:T:C	0.0619995	0.121855	0.0652924
6:32513076:C:T	9.92832e-09	-0.230003	0.0401264
6:32513078:T:C	0.199082	0.0363101	0.0282751
6:32513102:T:C	0.000332886	0.162115	0.0451791
6:32513127:G:A	1.30819e-19	-0.456465	0.0503842
6:32513183:C:T	0.721179	0.0117007	0.0327858
6:32513184:A:G	0.00324617	0.089634	0.0304524
6:32513186:G:A	0.742673	0.00945286	0.028792
6:32513215:T:A	0.973446	0.00411794	0.123713
6:32513216:G:T	7.99755e-29	-0.437524	0.0392745
6:32513223:C:A	0.973446	0.00411794	0.123713
6:32513224:G:A	1.46014e-19	-0.333126	0.0368188
6:32513232:C:T	0.84068	0.00580008	0.0288527
6:32513249:A:G	2.78039e-08	-0.217176	0.0390975
6:32513250:C:G	2.78039e-08	-0.217176	0.0390975
6:32513285:C:T	7.99313e-29	-0.437531	0.0392749
6:32513375:C:T	0.349166	0.026508	0.0283142
6:32513377:C:T	4.01042e-08	-0.21619	0.0393761
6:32513378:G:A	0.349172	0.0265076	0.0283141
6:32513412:T:A	0.849279	0.00552842	0.0290912
6:32513415:C:T	7.84227e-08	-0.200134	0.037264
6:32513416:G:A	0.702752	0.036866	0.0966072
6:32513422:G:T	0.266794	0.0313642	0.0282439
6:32513432:C:T	5.59507e-13	-0.544932	0.07558
6:32513453:C:T	2.25682e-19	-0.454222	0.050469
6:32513457:TAAAAAACA:T	0.000322476	0.162541	0.0451937
6:32513474:A:G	3.63074e-09	-0.423138	0.071716
6:32513475:A:G	0.946078	-0.00394598	0.0583441
6:32513476:A:AG	4.60194e-12	-0.218971	0.0316553
6:32513476:A:G	0.000291597	-0.110434	0.0304843
6:32513488:A:G	0.00480771	-0.143932	0.0510462
6:32513497:A:G	1.40121e-12	-0.223888	0.031605
6:32513531:T:G	7.04471e-09	-0.232947	0.0402337
6:32513534:A:G	0.27361	0.0309787	0.0282966
6:32513535:T:C	0.266514	0.0314422	0.0282976
6:32513575:G:T	7.04223e-09	-0.232951	0.0402339
6:32513587:C:G	2.96925e-09	-0.18964	0.0319621
6:32513624:CATTTA:C	1.33283e-28	-0.437327	0.0394181
6:32513629:AAT:A	1.33293e-28	-0.437326	0.039418
6:32513630:A:C	1.3321e-28	-0.437328	0.039418
6:32513638:T:C	0.24864	0.0325591	0.0282225
6:32513642:C:A	0.000271195	0.1642	0.0450929
6:32513682:T:C	0.00132438	0.165957	0.0516895
6:32513687:C:T	2.91336e-08	-0.216987	0.039121
6:32513691:A:G	0.000320901	0.164234	0.0456483
6:32513695:ATT:A	0.000320901	0.164234	0.0456483
6:32513708:T:C	1.25927e-28	-0.436876	0.0393594
6:32513714:A:C	7.97335e-09	-0.231372	0.040106
6:32513724:C:T	1.69935e-12	-0.22339	0.0316544
6:32513731:A:G	0.000320724	0.16424	0.045648
6:32513840:T:A	0.174122	0.0382637	0.0281542
6:32513857:C:A	0.000733851	0.150126	0.0444607
6:32513862:G:T	0.174174	0.0382592	0.0281543
6:32513883:T:C	7.03594e-09	-0.232961	0.0402345
6:32513885:G:T	1.25953e-28	-0.43791	0.0394527
6:32513915:C:T	0.225621	0.0342531	0.0282683
6:32513921:A:G	0.000323277	0.162483	0.0451858
6:32513938:T:C	0.23198	0.0337878	0.0282679
6:32513940:A:C	0.000323123	0.162489	0.0451858
6:32513942:G:T	9.1674e-29	-0.441538	0.0396781
6:32513966:A:T	2.55642e-08	-0.218929	0.0393093
6:32513980:CAAAT:C	0.000293915	0.165402	0.0456835
6:32513988:G:A	1.47226e-12	-0.224897	0.0317782
6:32513993:G:A	0.221034	0.0346912	0.0283475
6:32514030:G:C	3.84637e-12	-0.219626	0.031634
6:32514041:T:A	8.17767e-29	-0.461618	0.0414447
6:32514050:A:G	8.15862e-29	-0.461617	0.0414438
6:32514080:T:G	0.000396344	0.159867	0.0451281
6:32514132:C:T	0.000396038	0.159875	0.0451279
6:32514144:C:T	0.213073	0.0352897	0.0283415
6:32514162:A:T	1.44026e-28	-0.435995	0.0393226
6:32514185:T:A	2.78422e-08	-0.218485	0.0393348
6:32514219:A:G	1.26311e-28	-0.439669	0.039612
6:32514248:A:T	2.78391e-08	-0.218485	0.0393347
6:32514284:A:T	2.9342e-08	-0.218115	0.0393332
6:32514288:G:T	0.150326	-0.0425037	0.0295497
6:32514301:C:T	1.85633e-12	-0.222427	0.0315729
6:32514302:A:G	2.93529e-08	-0.218112	0.0393332
6:32514313:C:T	0.216112	0.0348532	0.0281771
6:32514384:T:C	2.30075e-08	-0.219829	0.0393415
6:32514385:T:G	1.59743e-29	-0.484004	0.0428978
6:32514401:A:G	0.219433	0.0346703	0.0282323
6:32514457:C:T	2.25832e-12	-0.221997	0.0316346
6:32514500:T:C	1.13141e-28	-0.436791	0.0393179
6:32514538:GC:G	0.988265	-0.000426267	0.0289812
6:32514539:C:T	0.264391	0.0316217	0.028333
6:32514540:T:A	0.986342	-0.000495993	0.0289729
6:32514561:G:C	1.04793e-12	-0.224436	0.031504
6:32514566:T:C	1.1365e-08	-0.222925	0.0390482
6:32514567:A:C	0.267665	0.0314182	0.0283441
6:32514607:T:C	0.0559852	0.0911963	0.047718
6:32514609:G:A	0.000862689	0.147739	0.0443413
6:32514612:G:A	0.000862628	0.147739	0.0443412
6:32514622:A:<INS:ME:SVA>	0.00356304	0.163255	0.0560155
6:32514623:A:T	9.46809e-09	-0.21332	0.0371637
6:32514671:C:T	1.13487e-08	-0.214267	0.03753
6:32514706:A:G	0.259602	0.0320058	0.0283907
6:32514731:A:ATAG	5.437e-09	-0.197004	0.0337728
6:32514754:A:C	6.35287e-29	-0.44524	0.0398937
6:32514763:G:A	1.00803e-11	-0.213791	0.0314151
6:32514764:A:T	6.54139e-29	-0.445252	0.0399041
6:32514768:A:G	0.165785	-0.0412497	0.0297644
6:32514792:T:C	2.02803e-19	-0.46186	0.0512509
6:32514794:C:T	1.15329e-11	-0.213184	0.0314156
6:32514808:T:<CN0>	3.14799e-09	-0.235776	0.0398022
6:32514815:G:A	0.00107478	0.159426	0.0487514
6:32514817:T:A	6.68899e-29	-0.442379	0.0396537
6:32514871:G:A	2.2778e-11	-0.553392	0.0827563
6:32514884:C:G	0.149782	0.0410277	0.0284856
6:32514892:C:T	0.220718	0.0796763	0.0650619
6:32514899:C:T	0.725269	0.0102206	0.0290833
6:32514900:A:G	3.36581e-11	-0.205042	0.0309283
6:32514901:C:A	4.33044e-09	-0.210223	0.0358068
6:32514926:C:A	0.00548714	0.161171	0.0580389
6:32514979:A:G	0.00768347	0.170437	0.0639377
6:32514989:G:A	0.00903417	0.1711	0.0655366
6:32515028:G:C	0.29446	0.105876	0.10099
6:32515036:C:G	0.102901	0.142756	0.0875298
6:32515069:C:T	0.305953	0.113268	0.11064
6:32515074:T:G	0.192056	0.126389	0.0968857
6:32515084:T:TC	0.1475	0.15362	0.106061
6:32515099:CAGACCTTCGCGGTG:C	0.103139	0.117434	0.072053
6:32515131:G:A	0.0654457	0.144808	0.0786062
6:32515138:CTCT:C	0.06191	0.193932	0.103877
6:32515149:A:G	0.0586187	0.172359	0.0911449
6:32515150:C:T	0.110568	0.130284	0.0816497
6:32515166:C:T	0.246574	0.123783	0.106828
6:32515176:A:G	0.614882	0.0634203	0.126055
6:32515200:T:TC	0.749036	-0.0423033	0.132235
6:32515215:C:CAG	0.553647	0.0525052	0.0886456
6:32515216:A:G	0.694164	0.0479885	0.122043
6:32515254:G:C	0.186213	0.13679	0.103482
6:32515258:C:CTA	0.644673	0.0603642	0.130892
6:32515376:G:A	0.129304	0.114382	0.0754078
6:32515378:G:C	0.00376897	0.178334	0.0615606
6:32515413:C:T	0.0858902	0.112182	0.0653174
6:32515447:G:A	0.00495514	0.145264	0.0516964
6:32515499:G:A	0.00497426	0.145126	0.0516704
6:32515516:G:A	0.00553459	0.129672	0.0467428
6:32515525:T:A	0.00309306	0.152485	0.0515441
6:32515580:A:G	0.00309806	0.1501	0.0507467
6:32515592:G:A	0.00702664	0.127385	0.047257
6:32515601:G:A	0.00406681	0.13436	0.0467676
6:32515611:C:T	0.00350393	0.151266	0.051809
6:32515647:C:G	0.00512155	0.153362	0.0547862
6:32515655:A:G	0.000251958	0.187906	0.0513367
6:32515704:C:T	0.00268497	0.136476	0.0454667
6:32515779:A:C	0.0277318	0.148217	0.0673388
6:32515819:G:A	0.000828285	0.143144	0.042817
6:32515862:G:A	0.00058923	0.144468	0.0420389
6:32515868:C:A	0.000442886	0.167787	0.0477601
6:32515885:T:C	0.000194697	0.146484	0.0393161
6:32515926:C:T	0.000284374	0.149305	0.0411406
6:32515941:A:G	0.0004131	0.151215	0.042818
6:32515954:C:T	0.000254706	0.149819	0.0409624
6:32516024:T:C	0.000585978	0.140896	0.0409818
6:32516051:T:TCA	0.000532671	0.141277	0.0407872
6:32516071:T:C	0.00110916	0.137116	0.0420439
6:32516081:C:T	0.000453943	0.215973	0.0615912
6:32516100:G:A	0.00110904	0.137118	0.0420439
6:32516112:A:G	0.00102303	0.13806	0.0420388
6:32516161:C:G	0.000981968	0.138478	0.0420184
6:32516172:T:C	0.00102401	0.137968	0.0420141
6:32516187:A:<CN0>	0.16433	0.143351	0.103081
6:32516203:A:C	0.00137712	0.131432	0.0410801
6:32516215:G:C	0.00102255	0.137985	0.0420141
6:32516250:G:A	5.64887e-05	0.162911	0.0404546
6:32516256:A:G	6.70543e-05	0.161928	0.040619
6:32516260:C:T	0.000221831	0.22765	0.0616477
6:32516269:T:C	2.17323e-05	-0.582158	0.137097
6:32516282:A:G	9.7665e-23	-0.361084	0.0367914
6:32516304:G:T	2.17246e-05	-0.582173	0.137099
6:32516329:C:T	0.127266	0.0666528	0.0437076
6:32516351:C:T	2.61798e-12	-0.220515	0.0315164
6:32516367:G:A	2.66934e-08	-0.218627	0.0393084
6:32516377:T:C	0.037183	-0.0696618	0.033431
6:32516384:C:T	2.57866e-13	-0.313054	0.0427976
6:32516417:A:AG	0.726452	0.0113481	0.0324372
6:32516419:G:GA	0.0246376	0.0980965	0.0436559
6:32516432:G:A	1.57545e-12	-0.557954	0.0789445
6:32516440:C:A	0.577298	0.0316338	0.056759
6:32516453:C:G	0.198476	0.105731	0.0822234
6:32516462:C:T	0.678437	-0.0242377	0.0584609
6:32516464:T:C	0.531397	0.0195779	0.0312809
6:32516493:TG:T	2.23909e-07	-0.189089	0.0365156
6:32516494:G:T	2.50452e-08	-0.219194	0.0393317
6:32516498:T:C	0.000657477	0.149435	0.0438648
6:32516526:G:T	2.4465e-08	-0.219376	0.0393356
6:32516626:T:C	0.446838	-0.0846293	0.111252
6:32516633:G:C	0.446838	-0.0846293	0.111252
6:32516702:T:C	0.302268	0.0290251	0.0281365
6:32516705:C:T	3.81693e-19	-0.318075	0.0355703
6:32516706:C:G	7.51341e-08	-0.210391	0.0391175
6:32516715:C:T	1.58262e-28	-0.436657	0.0394123
6:32516724:T:C	1.61108e-28	-0.436558	0.039409
6:32516729:C:T	0.234995	0.0335151	0.0282211
6:32516741:A:G	0.000487089	0.156302	0.0448145
6:32516757:C:A	0.198246	0.105626	0.0820995
6:32516777:C:T	0.000490407	0.156161	0.0447972
6:32516826:A:G	0.000440665	0.157299	0.0447579
6:32516829:G:A	0.000776804	0.151778	0.0451594
6:32516839:G:T	0.225634	0.0342229	0.0282441
6:32516848:T:G	4.25543e-12	-0.219089	0.0316217
6:32516855:T:C	0.165497	0.113051	0.0815181
6:32516870:C:T	0.16546	0.11306	0.0815177
6:32516871:G:T	0.0712293	0.0851429	0.0471964
6:32516893:C:T	0.282273	0.0303832	0.0282575
6:32516905:G:T	2.40931e-27	-0.436553	0.0402996
6:32516912:G:A	0.000391968	0.158661	0.0447507
6:32516915:T:G	1.27545e-25	-0.417259	0.0398789
6:32516930:G:C	7.6078e-12	-0.214704	0.0313631
6:32516935:T:C	7.60923e-12	-0.214703	0.0313631
6:32516937:GTT:G	0.794572	-0.00761973	0.0292641
6:32516941:T:TTG	0.335449	0.0273872	0.0284337
6:32516945:G:T	3.55169e-22	-0.50941	0.0526072
6:32516947:TTGTTTTTTTTG:T	6.21084e-28	-0.458181	0.0418197
6:32516960:T:G	0.00131509	0.170312	0.0530126
6:32516971:A:G	4.21792e-28	-0.438332	0.0398807
6:32516972:T:C	2.54992e-08	-0.221368	0.0397441
6:32516973:G:A	2.10737e-26	-0.444833	0.0418377
6:32516988:C:T	1.1347e-11	-0.229746	0.0338445
6:32516995:A:G	7.1156e-12	-0.215258	0.0314002
6:32517005:G:A	7.11083e-12	-0.215262	0.0314003
6:32517009:G:T	0.000783032	0.217079	0.0646315
6:32517010:T:C	0.211242	0.0353785	0.0282992
6:32517013:G:A	0.000437294	0.158144	0.0449721
6:32517018:T:C	2.9802e-28	-0.439382	0.0398627
6:32517031:C:T	2.76935e-28	-0.439614	0.0398598
6:32517043:G:A	0.000441803	0.157726	0.0448879
6:32517045:G:C	0.244841	0.0328049	0.0282079
6:32517050:C:T	1.13545e-28	-0.437802	0.03941
6:32517051:G:A	0.000441962	0.15772	0.0448876
6:32517082:G:A	1.06972e-28	-0.437863	0.0393967
6:32517084:C:G	5.94685e-09	-0.233995	0.0402175
6:32517116:T:C	0.000386657	0.158682	0.0447115
6:32517118:TG:T	7.59406e-08	-0.210206	0.0390971
6:32517119:G:T	6.3572e-08	-0.211584	0.039121
6:32517141:G:A	0.942178	0.00208574	0.0287561
6:32517150:T:C	9.87261e-09	-0.229969	0.0401139
6:32517174:C:G	0.269029	0.031281	0.0283009
6:32517198:T:C	3.59071e-12	-0.218142	0.0313764
6:32517227:G:A	2.91758e-28	-0.438951	0.0398167
6:32517228:T:C	3.77835e-27	-0.427904	0.0396522
6:32517233:G:A	0.298802	0.0295875	0.0284767
6:32517237:C:T	0.29886	0.0295786	0.0284715
6:32517244:T:C	3.28586e-28	-0.43861	0.0398243
6:32517247:C:T	0.0922181	0.0798131	0.0474003
6:32517251:G:A	4.48585e-08	-0.214342	0.0391809
6:32517259:AT:A	2.17354e-28	-0.440657	0.0398757
6:32517265:TA:T	0.000227525	0.112881	0.0306218
6:32517266:A:T	0.221204	0.0346639	0.0283356
6:32517293:T:C	4.29225e-08	-0.2147	0.0391903
6:32517303:A:C	2.40843e-28	-0.440041	0.0398532
6:32517332:C:A	1.79867e-09	-0.193697	0.0322022
6:32517336:A:G	0.000670567	0.152234	0.0447571
6:32517357:T:A	5.46951e-12	-0.215403	0.0312503
6:32517357:TAGTG:T	6.14581e-09	-0.230992	0.039739
6:32517381:C:T	6.57194e-29	-0.460712	0.0412912
6:32517386:C:T	0.196281	0.0363486	0.0281288
6:32517387:A:G	0.1963	0.0363469	0.0281287
6:32517412:G:A	9.91751e-23	-0.362034	0.036894
6:32517414:G:A	1.3201e-28	-0.456461	0.0411395
6:32517423:TTC:T	1.73391e-27	-0.436156	0.0401514
6:32517446:A:G	0.18005	0.0376348	0.0280731
6:32517476:A:T	0.00215521	0.158518	0.0516687
6:32517489:T:G	3.72016e-08	-0.215774	0.0392056
6:32517493:G:A	6.55684e-12	-0.215038	0.0313148
6:32517504:C:T	0.181067	0.0377039	0.0281903
6:32517505:T:C	0.185206	0.0373574	0.0281965
6:32517511:A:G	1.92749e-27	-0.427667	0.039405
6:32517525:G:T	0.48467	0.0197825	0.0283088
6:32517556:C:T	0.232997	0.0335543	0.0281337
6:32517590:C:T	0.213784	0.0350043	0.0281559
6:32517646:T:G	3.40384e-18	-0.448204	0.0515347
6:32517650:G:A	4.50728e-28	-0.433315	0.0394457
6:32517668:G:A	1.90789e-28	-0.434242	0.0392536
6:32517679:G:A	0.000625784	0.152803	0.0446768
6:32517687:G:A	0.00218128	0.158517	0.051729
6:32517713:A:T	0.00063618	0.10586	0.0309923
6:32517715:A:G	9.92799e-16	-0.680445	0.0847617
6:32517727:A:G	3.6191e-25	-0.433007	0.0417803
6:32517752:C:A	1.70743e-28	-0.439835	0.0397235
6:32517754:A:AT	1.47221e-23	-0.497705	0.0497535
6:32517754:A:T	3.83768e-24	-0.517677	0.0510748
6:32517759:A:G	0.187711	0.0370937	0.0281572
6:32517761:G:A	0.000608904	0.153019	0.044643
6:32517764:T:C	1.11942e-16	-0.638013	0.076949
6:32517768:C:A	8.43122e-29	-0.438264	0.0393575
6:32517782:G:C	8.86197e-29	-0.437746	0.0393267
6:32517793:T:C	2.01591e-24	-0.549043	0.0538363
6:32517795:G:C	2.01363e-24	-0.549068	0.0538381
6:32517804:G:C	1.36357e-24	-0.54939	0.0536707
6:32517805:A:G	5.41536e-19	-0.440873	0.0495173
6:32517807:T:C	0.771979	0.00921134	0.0317866
6:32517812:C:A	0.1629	0.113613	0.0814207
6:32517830:C:T	5.01963e-22	-0.492374	0.0510346
6:32517852:C:T	1.51181e-12	-0.478257	0.0676134
6:32517856:C:T	6.58283e-22	-0.510292	0.0530449
6:32517859:T:G	6.40804e-28	-0.429842	0.0392432
6:32517898:T:C	2.06445e-22	-0.506927	0.0520535
6:32517912:T:C	1.04405e-23	-0.45566	0.0453963
6:32517913:G:A	4.4194e-17	-0.481861	0.0573562
6:32517933:T:C	5.97998e-08	-0.21272	0.0392516
6:32517934:G:A	1.06876e-11	-0.213092	0.0313513
6:32517989:C:T	8.87643e-28	-0.427797	0.0391621
6:32517990:G:A	0.000605374	0.15308	0.0446403
6:32518005:C:T	0.00128121	-0.560006	0.173907
6:32518006:A:G	0.00128121	-0.560006	0.173907
6:32518030:A:G	0.000604937	0.153087	0.0446397
6:32518069:T:C	2.0294e-29	-0.47321	0.0420196
6:32518071:G:T	0.000640282	0.152358	0.044628
6:32518085:C:T	2.56153e-10	-0.198103	0.0313295
6:32518089:C:T	0.19339	0.0366693	0.0281938
6:32518093:C:T	8.80232e-12	-0.213647	0.0313043
6:32518103:T:G	0.197072	0.0363598	0.0281872
6:32518151:G:C	1.03544e-11	-0.21273	0.031277
6:32518152:C:A	0.000642083	0.152391	0.0446477
6:32518155:C:T	0.158699	0.0395418	0.0280546
6:32518161:G:A	9.75357e-10	-0.191927	0.0313945
6:32518175:T:C	1.08137e-26	-0.447601	0.0418538
6:32518196:G:A	8.60905e-12	-0.213789	0.0313105
6:32518211:C:T	0.173072	0.110901	0.0814012
6:32518235:T:C	0.000110361	0.118593	0.030671
6:32518236:G:A	1.01591e-28	-0.436746	0.0392798
6:32518239:C:A	0.000610038	0.153135	0.0446835
6:32518251:C:T	4.4191e-28	-0.424788	0.0386632
6:32518256:G:A	0.105743	0.0457819	0.0283019
6:32518258:A:G	8.27333e-28	-0.427792	0.0391388
6:32518262:T:C	5.30724e-07	-0.194512	0.0387871
6:32518265:A:G	6.01142e-07	-0.193654	0.0388017
6:32518268:C:T	0.102519	0.046232	0.0283152
6:32518280:A:G	0.00130043	0.139502	0.0433789
6:32518282:G:A	1.3697e-27	-0.425797	0.0391204
6:32518295:C:T	0.135008	0.0423079	0.0283064
6:32518296:A:G	4.7778e-11	-0.205128	0.0311854
6:32518301:G:C	4.73617e-11	-0.205164	0.0311846
6:32518310:A:G	1.18092e-07	-0.20926	0.0395096
6:32518312:A:G	2.76739e-07	-0.198635	0.0386552
6:32518339:T:C	3.73773e-12	-0.216529	0.0311698
6:32518369:G:A	6.36347e-09	-0.230606	0.0397122
6:32518374:T:C	3.86741e-12	-0.216036	0.0311204
6:32518375:G:A	1.60343e-28	-0.434884	0.0392564
6:32518405:G:A	0.230309	0.0337518	0.0281368
6:32518426:T:C	6.33264e-12	-0.213124	0.0310135
6:32518436:C:A	0.227063	0.0340162	0.0281601
6:32518444:A:G	3.71447e-12	-0.215476	0.0310142
6:32518457:A:G	0.000758384	0.147135	0.0436921
6:32518463:A:G	3.13407e-12	-0.216362	0.0310349
6:32518466:C:T	1.53733e-28	-0.435238	0.039275
6:32518488:G:A	0.000689482	0.21636	0.063753
6:32518499:A:G	7.59353e-12	-0.212895	0.0310976
6:32518503:C:T	0.0756271	0.0887085	0.0499304
6:32518505:T:C	7.75223e-12	-0.212779	0.0310941
6:32518507:G:A	0.000178307	0.115358	0.0307791
6:32518520:AAAAT:A	8.51974e-29	-0.437903	0.0393284
6:32518546:C:T	0.00208426	0.158763	0.0515807
6:32518552:G:A	6.53086e-12	-0.214904	0.0312927
6:32518584:A:T	3.77205e-08	-0.215274	0.0391322
6:32518611:G:A	2.81367e-11	-0.204362	0.0307033
6:32518615:G:T	7.65778e-12	-0.214343	0.0313147
6:32518625:A:G	0.178981	0.0383319	0.0285229
6:32518628:C:T	0.000677332	0.151748	0.0446503
6:32518630:A:C	0.180164	0.0382562	0.028544
6:32518666:T:TA	1.62432e-28	-0.434979	0.0392691
6:32518698:GA:G	0.565854	-0.0167617	0.029193
6:32518704:A:G	1.59507e-28	-0.434884	0.0392547
6:32518728:A:T	8.64759e-12	-0.214974	0.031487
6:32518767:T:C	0.327437	0.0283633	0.0289632
6:32518785:A:T	0.277534	0.0315093	0.0290174
6:32518797:TC:T	6.91631e-12	-0.21399	0.0311967
6:32518798:C:T	1.21052e-11	-0.207754	0.0306469
6:32518909:A:C	0.0813656	0.0916247	0.0525727
6:32518913:T:C	6.3132e-12	-0.214123	0.031157
6:32518925:A:AACTCT	0.854957	0.0181469	0.0992734
6:32518934:A:G	0.175841	0.0414184	0.0305971
6:32518935:T:A	0.175702	0.0414337	0.0305985
6:32518941:T:C	0.000474188	0.155861	0.0445962
6:32518941:T:TGTG	0.9881	-0.000773349	0.0518484
6:32518949:A:G	0.183634	0.0408041	0.0306879
6:32518949:ATT:A	0.4424	0.023195	0.0301961
6:32518951:T:TTA	0.210164	0.0360786	0.0287911
6:32518954:T:C	0.159853	0.114379	0.0813758
6:32518960:A:T	2.96706e-08	-0.172147	0.0310546
6:32518963:A:AT	0.202654	0.0362632	0.0284634
6:32519000:T:C	0.281812	0.104081	0.0967067
6:32519013:A:T	0.161189	0.114013	0.0813752
6:32519018:A:G	1.05149e-11	-0.21263	0.0312724
6:32519041:G:A	1.43329e-08	-0.225896	0.039845
6:32519043:C:T	2.00524e-28	-0.44047	0.0398327
6:32519044:A:G	2.69784e-06	-0.178877	0.0381192
6:32519057:C:A	0.00051814	0.155194	0.044709
6:32519063:T:C	0.09038	0.0482621	0.0285002
6:32519067:A:G	1.10915e-11	-0.212717	0.0313207
6:32519078:C:T	0.123553	0.043848	0.0284722
6:32519079:A:G	0.123772	0.0438223	0.0284721
6:32519108:G:C	8.97784e-08	-0.208858	0.0390659
6:32519116:T:G	0.155192	0.0423778	0.0298135
6:32519117:C:T	5.77534e-13	-0.547603	0.0759959
6:32519125:T:A	0.151237	0.0432155	0.0301116
6:32519162:A:G	0.856197	0.00660468	0.0364462
6:32519176:A:T	0.65491	-0.0310844	0.0695477
6:32519223:A:G	3.32445e-07	-0.260699	0.0510769
6:32519229:A:C	0.973747	-0.00213134	0.0647644
6:32519234:T:G	0.00187305	0.155674	0.0500616
6:32519240:G:A	0.369942	-0.030234	0.0337214
6:32519262:A:G	5.18883e-12	-0.224053	0.0324699
6:32519285:TG:T	1.16723e-11	-0.217352	0.032038
6:32519289:GT:G	7.76795e-08	-0.335073	0.0623688
6:32519319:T:A	0.202428	0.0358502	0.0281252
6:32519329:A:G	0.00193609	0.1603	0.0517119
6:32519391:C:A	0.705217	0.0108433	0.0286642
6:32519391:CG:C	0.418941	-0.0256882	0.0317821
6:32519392:G:C	9.2734e-08	-0.208658	0.0390715
6:32519431:G:A	0.298728	0.0660726	0.0635824
6:32519440:C:T	0.0849048	0.0840408	0.0487784
6:32519447:TGA:T	0.000588204	0.15825	0.0460431
6:32519450:T:C	0.000567503	0.15789	0.0458092
6:32519452:G:C	0.000585211	0.159394	0.0463573
6:32519460:A:T	0.00062817	0.157128	0.0459553
6:32519466:G:C	0.00062831	0.157124	0.0459549
6:32519492:A:C	0.000755129	0.154504	0.0458641
6:32519504:G:A	6.86689e-08	-0.212302	0.0393544
6:32519519:G:A	0.369695	0.0261417	0.029142
6:32519523:T:C	3.15328e-19	-0.362861	0.0404834
6:32519558:C:T	9.97934e-12	-0.22025	0.0323574
6:32519581:A:T	0.772608	0.0337859	0.11692
6:32519600:A:T	7.03761e-12	-0.219818	0.032058
6:32519628:A:G	0.201239	0.0360481	0.028206
6:32519650:A:G	1.42269e-11	-0.211783	0.0313494
6:32519652:T:A	0.231619	0.0334736	0.0279833
6:32519715:G:A	1.48422e-10	-0.201079	0.0313843
6:32519723:A:G	0.0782931	-0.281981	0.160155
6:32519729:A:T	1.7818e-11	-0.211281	0.0314272
6:32519734:T:G	0.166329	0.038911	0.0281129
6:32519743:A:G	9.26611e-08	-0.210405	0.0393975
6:32519757:C:T	3.04571e-11	-0.208883	0.0314377
6:32519759:G:A	0.191467	0.0367919	0.028166
6:32519768:G:A	9.6415e-08	-0.210101	0.0393937
6:32519777:A:G	0.200209	0.0360802	0.0281666
6:32519782:T:A	2.63151e-28	-0.445841	0.0404076
6:32519791:G:T	0.161904	0.113745	0.081322
6:32519811:T:A	3.85675e-11	-0.204591	0.0309542
6:32519823:T:G	2.49746e-07	-0.193527	0.0375206
6:32519823:T:TG	3.21967e-06	-0.171688	0.0368723
6:32519826:C:T	0.180411	0.0380192	0.0283833
6:32519828:T:G	6.43397e-08	-0.209894	0.0388239
6:32519830:T:C	0.000564393	0.15357	0.0445365
6:32519846:C:T	1.4432e-28	-0.437758	0.0394823
6:32519848:T:C	1.4432e-28	-0.437758	0.0394823
6:32519849:A:G	0.159334	0.0399273	0.0283712
6:32519881:A:C	0.188685	0.0369949	0.0281441
6:32519919:A:G	0.156052	0.0396533	0.0279549
6:32519928:A:T	0.000561367	0.153804	0.0445858
6:32519929:T:C	1.89375e-28	-0.434448	0.0392699
6:32519968:G:C	1.89287e-28	-0.434452	0.0392701
6:32520009:CAGAT:C	1.73266e-09	-0.191736	0.0318441
6:32520018:T:C	5.75598e-08	-0.213714	0.0393854
6:32520033:T:C	0.1108	0.0780543	0.0489489
6:32520035:C:T	3.58062e-26	-0.496056	0.0468738
6:32520050:C:T	1.13199e-25	-0.405298	0.038694
6:32520069:T:C	9.72924e-12	-0.214667	0.0315202
6:32520071:A:G	6.62999e-07	-0.154199	0.0310141
6:32520080:A:G	3.32652e-26	-0.425347	0.0401661
6:32520092:T:A	1.46475e-07	-0.163108	0.0310271
6:32520094:T:C	0.504995	-0.0197461	0.0296198
6:32520117:T:C	4.22347e-15	-0.50848	0.0647901
6:32520137:C:T	0.174339	0.0381071	0.028053
6:32520151:T:C	0.173998	0.0381359	0.028052
6:32520157:C:T	0.0791263	-0.0563337	0.0320847
6:32520160:G:T	0.000576875	0.153392	0.0445613
6:32520205:CA:C	1.05618e-11	-0.213623	0.0314215
6:32520207:A:G	0.000574521	0.153437	0.0445603
6:32520214:A:C	3.76713e-28	-0.430078	0.0390934
6:32520248:G:A	5.67828e-27	-0.426427	0.0396531
6:32520256:G:A	3.41901e-27	-0.423216	0.0391844
6:32520259:C:T	1.65641e-07	-0.205846	0.0393266
6:32520272:C:T	1.14614e-14	-0.257103	0.0332954
6:32520273:G:A	0.676271	0.0119705	0.028668
6:32520295:A:G	0.17743	0.0378866	0.028091
6:32520296:C:A	0.177467	0.0378833	0.028091
6:32520313:G:T	0.174387	0.0381595	0.0280948
6:32520337:A:G	2.07233e-28	-0.438217	0.0396395
6:32520338:A:G	1.9913e-08	-0.225991	0.0402639
6:32520354:A:G	0.000537526	0.154457	0.0446237
6:32520355:T:C	0.00058604	0.153565	0.0446669
6:32520362:A:G	5.71829e-08	-0.213406	0.0393202
6:32520387:ATG:A	2.27885e-27	-0.423611	0.0390865
6:32520420:T:C	1.29487e-11	-0.212026	0.0313222
6:32520460:C:T	1.29677e-27	-0.426283	0.0391471
6:32520465:A:G	0.175217	0.0379907	0.0280244
6:32520508:CCA:C	0.140954	0.0414707	0.0281682
6:32520526:G:T	1.5223e-11	-0.210393	0.0311889
6:32520538:GTGTT:G	1.58831e-27	-0.43102	0.0396494
6:32520553:G:A	0.000575248	0.153352	0.0445399
6:32520557:A:G	3.28028e-12	-0.569478	0.0817609
6:32520558:A:G	8.48957e-08	-0.209271	0.0390694
6:32520565:C:T	8.48191e-08	-0.209276	0.0390691
6:32520566:C:G	8.48191e-08	-0.209276	0.0390691
6:32520583:A:G	6.80145e-08	-0.210828	0.0390687
6:32520594:A:G	1.01905e-07	-0.190216	0.0357328
6:32520595:G:A	0.157454	0.0398866	0.0282146
6:32520615:C:T	7.50013e-08	-0.210078	0.0390569
6:32520621:G:A	1.79281e-28	-0.435136	0.0393147
6:32520632:G:A	1.4589e-11	-0.210444	0.031168
6:32520633:G:A	0.000650975	0.151723	0.0445011
6:32520639:G:A	3.54128e-28	-0.435173	0.0395365
6:32520642:T:C	3.0083e-11	-0.207126	0.0311647
6:32520664:G:A	5.13572e-28	-0.433637	0.0395174
6:32520665:A:C	0.208682	0.0353814	0.028143
6:32520676:A:G	0.00111488	0.144953	0.0444668
6:32520683:G:A	8.42178e-08	-0.209276	0.0390598
6:32520707:G:C	8.31024e-08	-0.209377	0.039061
6:32520719:G:A	0.181234	0.0373727	0.0279534
6:32520727:G:C	5.75609e-07	-0.187791	0.0375639
6:32520729:G:A	2.67099e-08	-0.222215	0.0399542
6:32520749:G:C	0.167869	0.0386968	0.0280598
6:32520755:A:G	0.0305012	0.0613733	0.0283673
6:32520764:G:C	0.000678479	0.151843	0.0446842
6:32520774:C:T	1.33997e-27	-0.426819	0.039207
6:32520785:T:G	2.72088e-08	-0.222113	0.0399591
6:32520795:T:C	0.000677088	0.15187	0.0446849
6:32520816:G:C	2.72097e-08	-0.222114	0.0399594
6:32520828:TCAGGAGTCCAGCG:T	9.92909e-11	-0.201353	0.0311306
6:32520829:CAGGAGTCCAGCGCAG:C	4.59091e-09	-0.181263	0.030925
6:32520832:G:A	0.00154251	0.131456	0.0415139
6:32520833:AGTCCAGCGCAG:A	9.39568e-09	-0.178578	0.0311042
6:32520841:G:T	1.03564e-08	-0.178554	0.0311896
6:32520854:A:G	0.173785	0.0382419	0.0281161
6:32520940:A:G	1.05675e-27	-0.430607	0.0394766
6:32520961:G:A	9.53462e-08	-0.206845	0.0387686
6:32520961:GA:G	9.45831e-08	-0.20857	0.0390812
6:32520962:A:G	9.48693e-08	-0.208543	0.0390801
6:32520962:AT:A	1.20001e-07	-0.352424	0.0665768
6:32520970:G:A	0.180962	0.0672878	0.0502973
6:32520987:G:A	5.84904e-09	-0.178496	0.0306641
6:32520990:G:C	1.64467e-11	-0.210251	0.0312199
6:32520996:C:T	0.000543965	0.154441	0.0446605
6:32521022:T:C	6.93506e-26	-0.46304	0.0440123
6:32521026:T:G	7.73096e-26	-0.459597	0.0437276
6:32521059:G:A	0.26066	0.0718524	0.0638783
6:32521062:T:C	0.000525056	0.154612	0.0445872
6:32521083:T:C	0.124242	0.0433244	0.0281838
6:32521091:C:G	2.00982e-11	-0.579138	0.0863701
6:32521117:T:C	3.46084e-05	0.126751	0.0306102
6:32521130:G:A	0.814726	-0.0230496	0.098362
6:32521136:G:A	0.295844	0.0318717	0.030488
6:32521178:T:C	0.00202535	-0.419017	0.135758
6:32521179:G:A	3.51026e-10	-0.594305	0.0947193
6:32521183:A:G	3.31807e-10	-0.594892	0.0946807
6:32521195:G:T	0.119708	0.0435179	0.0279678
6:32521201:C:T	0.296071	0.0363705	0.0348078
6:32521230:T:C	0.0156724	-0.0897171	0.0371275
6:32521233:C:T	1.11818e-17	-0.481072	0.0561929
6:32521236:C:T	0.348601	0.0320348	0.0341775
6:32521237:A:G	0.347692	0.0320948	0.034177
6:32521243:T:C	0.184993	0.127279	0.0960208
6:32521251:C:G	0.00136432	0.211923	0.0661826
6:32521277:A:G	0.52992	0.032984	0.0525116
6:32521290:A:C	0.298135	0.0300555	0.0288873
6:32521302:A:G	9.97383e-08	-0.207882	0.0390228
6:32521309:A:G	1.12832e-19	-0.313783	0.0345736
6:32521312:G:A	1.10531e-27	-0.462635	0.0424288
6:32521340:T:C	2.42573e-08	-0.214749	0.0384956
6:32521341:G:A	0.0367751	-0.0701368	0.0335864
6:32521366:T:C	1.20121e-23	-0.483458	0.0482322
6:32521406:C:T	0.12925	0.0424124	0.0279568
6:32521419:C:G	0.131092	0.0422078	0.0279557
6:32521425:G:A	4.27559e-29	-0.453796	0.0405327
6:32521427:T:C	0.159495	0.0393073	0.0279415
6:32521429:C:A	0.000536304	0.154524	0.044635
6:32521477:T:C	1.1679e-07	-0.207728	0.0392053
6:32521484:G:A	1.13724e-07	-0.207893	0.0392007
6:32521491:C:T	0.000441044	0.157051	0.0446901
6:32521539:G:GGAAA	1.04931e-07	-0.207926	0.0390987
6:32521545:A:G	0.976618	0.00196876	0.0671737
6:32521591:C:T	1.44856e-28	-0.443396	0.039992
6:32521594:A:T	6.46786e-11	-0.202316	0.0309707
6:32521596:T:G	1.14229e-28	-0.442448	0.0398301
6:32521621:A:<INS:ME:ALU>	4.2569e-06	-0.588526	0.127984
6:32521644:C:T	0.669941	0.0122205	0.0286711
6:32521664:T:C	0.167201	0.0386503	0.027982
6:32521691:A:G	0.620776	0.0141036	0.0285066
6:32521700:G:A	0.000694081	0.14757	0.0435066
6:32521735:T:A	2.35584e-12	-0.215396	0.0307198
6:32521741:T:C	5.14612e-08	-0.209029	0.0383807
6:32521742:A:T	0.182917	0.0381954	0.028679
6:32521768:GATT:G	1.51802e-12	-0.212216	0.0300044
6:32521785:T:G	1.87929e-11	-0.210859	0.0314007
6:32521793:T:G	1.92853e-28	-0.451074	0.0407788
6:32521796:A:C	0.588139	0.0158027	0.0291813
6:32521804:T:C	6.05651e-12	-0.21647	0.0314714
6:32521831:G:A	1.35104e-27	-0.433546	0.0398278
6:32521832:A:G	0.149421	0.0710601	0.0492933
6:32521841:A:G	2.27973e-28	-0.43594	0.0394642
6:32521842:CCT:C	1.31661e-11	-0.211317	0.0312284
6:32521865:T:TG	0.000852867	0.150349	0.0450815
6:32521866:A:G	0.000436533	0.157316	0.0447308
6:32521879:AAAAAATTTATTT:A	0.000116877	-0.131681	0.0341799
6:32521901:G:A	0.843325	-0.0165998	0.0839892
6:32521907:T:C	1.99311e-05	-0.131184	0.0307536
6:32521909:G:T	0.89826	0.00366618	0.0286735
6:32521951:A:C	0.146388	0.0408855	0.0281501
6:32521970:C:G	0.00056781	0.160576	0.0465905
6:32521984:A:G	2.08882e-21	-0.485106	0.0510611
6:32521988:G:C	2.59113e-11	-0.208737	0.0313037
6:32522053:G:C	0.0515876	0.0958337	0.0492324
6:32522066:G:A	0.0115492	0.0722755	0.0286168
6:32522072:C:T	1.25893e-16	-0.442501	0.0534589
6:32522087:C:T	0.00122807	0.149513	0.0462563
6:32522103:T:C	5.85204e-31	-0.428892	0.0370695
6:32522108:G:A	5.59253e-29	-0.446356	0.0399532
6:32522109:C:G	3.37188e-22	-0.455978	0.0470635
6:32522122:CTCAGA:C	2.22496e-24	-0.423536	0.0415688
6:32522131:C:A	0.155065	-0.0860855	0.060544
6:32522137:A:G	0.206052	-0.0644451	0.050965
6:32522138:C:T	0.204813	-0.0646231	0.0509664
6:32522147:T:G	0.0889756	-0.0798706	0.0469599
6:32522148:C:T	0.00146097	0.146802	0.0461303
6:32522150:A:G	0.174425	-0.0643889	0.0474102
6:32522151:C:A	0.0139321	0.0719733	0.0292692
6:32522181:G:A	0.507925	-0.0326795	0.0493594
6:32522181:GGCAGA:G	0.0812038	0.0513386	0.0294416
6:32522182:G:GCC	0.497165	0.0215758	0.0317778
6:32522189:CT:C	0.832846	0.00703	0.0333092
6:32522191:A:G	4.53335e-20	-0.296094	0.0322733
6:32522196:C:T	0.616941	-0.0251484	0.0502776
6:32522197:C:T	1.07903e-15	-0.286706	0.0357599
6:32522198:A:G	1.07487e-15	-0.286764	0.035765
6:32522219:C:A	4.20552e-22	-0.425476	0.0440179
6:32522223:T:G	9.51553e-17	-0.517139	0.0622259
6:32522233:G:T	0.352069	0.0273444	0.0293841
6:32522265:C:G	0.878967	0.00459437	0.0301707
6:32522274:G:A	0.282809	0.030621	0.0285104
6:32522285:T:C	6.24106e-22	-0.315005	0.0327261
6:32522291:A:G	4.84118e-22	-0.315602	0.0326995
6:32522298:GGT:G	0.0346246	0.0645646	0.0305599
6:32522315:T:C	0.0526028	-0.0747124	0.0385479
6:32522327:C:CCCCAGTAG	2.05426e-20	-0.472759	0.0510567
6:32522339:A:G	1.16025e-07	-0.207574	0.0391675
6:32522379:A:AC	0.48985	-0.0422727	0.0612163
6:32522380:T:TG	5.01446e-11	-0.210215	0.0319938
6:32522389:T:G	8.66406e-08	-0.209661	0.0391689
6:32522401:G:A	9.40324e-08	-0.210598	0.0394534
6:32522434:T:G	1.00752e-07	-0.21011	0.0394545
6:32522473:C:G	2.95513e-08	-0.172095	0.0310412
6:32522477:T:C	6.36642e-16	-0.508305	0.0628927
6:32522490:G:A	5.08732e-28	-0.440956	0.0401813
6:32522495:G:A	0.329723	0.0560592	0.057516
6:32522506:CCACTTGGCAGGTGTAAACCT:C	0.387458	0.0288304	0.0333594
6:32522549:C:T	0.853401	0.0133896	0.0724619
6:32522570:G:A	0.380918	0.025059	0.0285995
6:32522576:A:G	1.27292e-11	-0.214288	0.0316447
6:32522634:T:C	3.62513e-05	-0.129301	0.0313065
6:32522650:T:C	1.40739e-08	-0.226772	0.0399774
6:32522679:G:C	0.0805107	0.0553748	0.0316839
6:32522683:C:A	1.26391e-07	-0.207107	0.0391951
6:32522713:G:C	0.000248814	0.180704	0.0493258
6:32522722:C:A	0.000187283	-0.326931	0.0875182
6:32522747:G:C	0.00040432	0.158981	0.0449447
6:32522755:GA:G	3.29327e-08	-0.50778	0.0919044
6:32522761:A:C	0.397412	0.0248731	0.029392
6:32522781:G:T	1.31639e-09	-0.49247	0.0811935
6:32522803:A:G	1.85993e-11	-0.456505	0.0679665
6:32522843:C:T	1.40691e-11	-0.211282	0.0312677
6:32522857:G:A	0.336396	-0.0287657	0.0299234
6:32522872:C:T	1.4105e-11	-0.211281	0.0312693
6:32522884:G:C	1.72287e-10	-0.523388	0.0819816
6:32522890:G:A	1.17346e-07	-0.208143	0.0392902
6:32522900:T:G	0.121258	0.0762402	0.0492027
6:32522908:G:T	1.01329e-24	-0.471343	0.0459175
6:32522921:T:C	2.58919e-11	-0.2073	0.0310878
6:32522923:T:C	0.103574	0.0474132	0.0291278
6:32522932:A:C	0.100255	0.0477823	0.0290714
6:32522938:GTTA:G	0.000838286	-0.281965	0.0844249
6:32522941:A:G	2.21278e-07	-0.199795	0.0385666
6:32522942:TA:T	0.00323272	-0.0890012	0.0302242
6:32522953:A:G	2.60573e-10	-0.205699	0.0325444
6:32522979:T:G	3.77145e-14	-0.462817	0.0611493
6:32522981:A:G	0.118143	0.076845	0.0491771
6:32522982:C:T	1.08449e-11	-0.213734	0.0314555
6:32522988:G:A	0.545639	0.0178309	0.0295063
6:32522990:T:C	3.54867e-29	-0.444445	0.0396391
6:32523008:C:T	3.13218e-08	-0.221805	0.0400813
6:32523020:T:A	1.5203e-11	-0.211126	0.0312967
6:32523041:A:T	4.28605e-22	-0.455398	0.0471229
6:32523043:C:G	0.000893776	0.14515	0.0436935
6:32523053:T:C	0.000868698	0.145528	0.043703
6:32523079:C:T	0.138823	0.0726654	0.0490919
6:32523085:C:G	0.484481	0.0197902	0.0283075
6:32523109:T:C	0.261782	-0.0434297	0.0387009
6:32523134:C:T	1.91623e-13	-0.497851	0.0676932
6:32523147:G:T	0.000419691	0.158689	0.0449878
6:32523149:T:A	9.488e-25	-0.429234	0.0417895
6:32523150:TA:T	2.11884e-16	-0.496711	0.0604627
6:32523174:G:A	7.45569e-27	-0.456579	0.0425564
6:32523176:G:A	3.45519e-24	-0.457834	0.045125
6:32523181:A:G	3.46638e-24	-0.457847	0.0451276
6:32523197:G:A	0.000425875	0.158533	0.044993
6:32523200:A:C	7.30562e-24	-0.454349	0.0451076
6:32523206:G:A	1.20333e-11	-0.212249	0.031306
6:32523212:T:C	1.08282e-11	-0.212583	0.0312851
6:32523220:G:T	1.60594e-15	-0.462829	0.0580823
6:32523228:C:T	0.0491032	-0.0749266	0.0380784
6:32523233:A:C	1.49123e-15	-0.466884	0.0585238
6:32523234:A:T	1.49123e-15	-0.466884	0.0585238
6:32523235:T:C	0.378984	0.0252197	0.0286662
6:32523260:C:T	1.23783e-11	-0.211871	0.0312692
6:32523269:C:T	0.287788	0.030611	0.0287971
6:32523272:TGA:T	3.85806e-28	-0.460208	0.0418403
6:32523280:C:T	0.00044696	0.158388	0.045116
6:32523296:G:A	3.39483e-28	-0.460698	0.0418411
6:32523348:T:A	1.12538e-24	-0.420099	0.0409659
6:32523349:T:C	0.569007	-0.0165911	0.0291319
6:32523371:G:C	0.492397	0.0194464	0.0283268
6:32523372:A:G	0.000151135	-0.575666	0.151923
6:32523379:A:T	0.350356	-0.0272071	0.0291328
6:32523382:G:A	0.00046041	0.157161	0.0448673
6:32523385:A:C	2.26862e-08	-0.223381	0.0399597
6:32523396:C:T	5.28275e-22	-0.461231	0.0478325
6:32523401:C:A	9.94616e-08	-0.208226	0.0390836
6:32523411:A:G	1.43737e-08	-0.72355	0.127636
6:32523418:C:G	0.646551	0.0129894	0.0283266
6:32523430:T:A	2.14715e-11	-0.208234	0.0310999
6:32523431:G:C	2.14772e-11	-0.208233	0.0310999
6:32523438:G:C	9.90989e-08	-0.209991	0.03941
6:32523465:C:T	1.64595e-22	-0.474566	0.0486158
6:32523476:T:C	0.529733	0.0179524	0.0285678
6:32523477:A:G	1.17747e-11	-0.212606	0.0313441
6:32523500:A:G	0.516342	0.0185139	0.0285271
6:32523510:G:A	0.516439	0.0185097	0.0285272
6:32523556:A:G	9.14592e-08	-0.208447	0.0390137
6:32523562:C:T	0.000805088	0.148585	0.04434
6:32523581:A:C	1.80055e-11	-0.208989	0.0310933
6:32523585:T:C	6.20226e-10	-0.19282	0.0311744
6:32523586:A:G	8.65202e-25	-0.457217	0.0444753
6:32523589:T:C	0.535132	0.0176255	0.0284194
6:32523608:C:T	9.70892e-25	-0.456831	0.0444859
6:32523627:A:G	0.558244	0.0167876	0.0286745
6:32523634:T:C	9.86726e-08	-0.176817	0.0331792
6:32523662:AG:A	0.0760239	-0.0871348	0.0491111
6:32523666:A:G	2.51611e-08	-0.177945	0.0319347
6:32523673:C:T	0.569711	-0.0503801	0.0886228
6:32523674:G:A	1.3142e-05	-0.154814	0.0355263
6:32523703:C:T	1.23638e-06	-0.172165	0.0355
6:32523728:T:C	3.31639e-09	-0.182209	0.0308039
6:32523756:A:C	1.01922e-08	-0.183739	0.0320802
6:32523827:A:T	1.38291e-08	-0.180834	0.0318622
6:32523852:C:T	2.70025e-09	-0.18885	0.0317455
6:32523854:A:G	1.56006e-08	-0.180804	0.0319734
6:32523870:A:C	7.15785e-10	-0.194732	0.0315992
6:32523877:C:T	5.80328e-09	-0.185778	0.0319078
6:32523884:T:C	1.0019e-05	-0.14073	0.0318626
6:32523888:C:T	2.35687e-09	-0.19349	0.0324045
6:32523914:A:G	2.03688e-05	-0.135482	0.0317973
6:32523921:T:C	1.41155e-08	-0.179422	0.0316329
6:32523932:T:G	2.19146e-08	-0.182379	0.0325899
6:32523963:C:T	0.00196901	-0.0950407	0.0307091
6:32523980:T:A	0.320684	-0.0385858	0.0388557
6:32523984:A:ATTT	0.079187	-0.163054	0.0928861
6:32524028:A:T	0.923982	-0.00363136	0.0380569
6:32524033:T:C	0.665804	-0.0160994	0.0372746
6:32524039:A:C	0.257638	-0.0435727	0.0384921
6:32524046:C:T	0.0797742	-0.060931	0.034778
6:32524050:T:C	0.412431	-0.0318933	0.0389121
6:32524053:T:C	0.188062	-0.048153	0.0365811
6:32524060:A:C	0.370973	-0.0332736	0.0371916
6:32524065:A:G	0.18633	-0.0482225	0.0364904
6:32524068:T:G	0.164813	-0.0532622	0.0383439
6:32524070:G:A	0.0580762	-0.0780442	0.0411816
6:32524071:C:T	0.0794338	-0.0680007	0.0387693
6:32524078:T:C	0.193126	-0.0523097	0.0401953
6:32524104:T:TC	0.42378	-0.0312301	0.0390435
6:32524162:A:T	0.000244903	-0.12493	0.0340637
6:32524190:T:G	0.0653065	-0.0789709	0.0428456
6:32524191:ACC:A	0.281748	-0.0535264	0.0497272
6:32524193:C:T	0.178065	-0.0469314	0.0348482
6:32524201:G:A	0.375246	-0.0300997	0.0339461
6:32524203:A:G	0.963699	-0.00163921	0.0360172
6:32524206:A:G	0.493889	0.0528376	0.0772324
6:32524207:T:TG	0.707835	0.0277289	0.0739901
6:32524213:G:T	0.949188	-0.00238191	0.0373769
6:32524215:G:T	0.478898	-0.0238101	0.0336265
6:32524259:A:G	4.9372e-09	-0.633963	0.108383
6:32524295:T:TC	0.00534296	-0.126992	0.0455887
6:32524300:T:C	0.376481	0.0702303	0.0794102
6:32524312:A:T	0.733063	0.012076	0.0354081
6:32524320:C:T	0.0860301	-0.0518342	0.0301937
6:32524401:A:C	7.50251e-08	-0.170429	0.0316859
6:32524408:T:C	5.03041e-09	-0.183303	0.0313544
6:32524439:G:A	1.65103e-08	-0.179732	0.0318388
6:32524450:T:C	2.11641e-08	-0.177033	0.0316006
6:32524482:A:G	1.16107e-07	-0.168953	0.0318809
6:32524496:T:C	1.17261e-05	-0.141803	0.0323557
6:32524499:A:G	4.82613e-08	-0.173385	0.0317694
6:32524528:C:T	0.0287723	0.103938	0.0475341
6:32524546:T:C	1.03062e-06	-0.177142	0.0362571
6:32524560:T:C	1.23092e-05	-0.151168	0.034576
6:32524561:G:A	0.0409695	0.0832007	0.040708
6:32524584:AC:A	0.000367991	-0.12037	0.0337926
6:32524590:C:A	0.760575	-0.0160351	0.0526212
6:32524612:G:A	0.000669545	0.137182	0.0403269
6:32524620:C:T	1.26945e-11	-0.206933	0.0305568
6:32524626:T:C	2.78263e-07	-0.185818	0.0361681
6:32524630:GA:G	0.00186561	-0.0991042	0.0318578
6:32524649:A:C	5.41578e-27	-0.440576	0.0409522
6:32524655:C:A	0.0247051	0.261468	0.116416
6:32524672:A:C	0.323011	0.0286478	0.0289873
6:32524684:A:C	2.40781e-07	-0.194007	0.0375638
6:32524694:G:T	1.87213e-12	-0.216542	0.0307426
6:32524711:T:C	0.766334	0.0119702	0.04028
6:32524735:A:C	4.68045e-12	-0.209172	0.0302492
6:32524736:G:A	4.68227e-12	-0.209171	0.0302493
6:32524759:G:A	7.19399e-24	-0.435001	0.0431803
6:32524765:A:T	2.2625e-08	-0.170933	0.030575
6:32524769:A:G	0.696994	0.0114109	0.0293052
6:32524772:A:G	1.87675e-09	-0.183328	0.0305133
6:32524778:T:C	7.12335e-12	-0.209336	0.030537
6:32524784:C:A	5.50678e-25	-0.459738	0.0445324
6:32524789:A:C	1.20397e-08	-0.173332	0.0304135
6:32524800:A:G	3.8238e-25	-0.431492	0.0416553
6:32524801:C:A	3.71059e-24	-0.422674	0.0416881
6:32524817:G:C	8.20438e-11	-0.200128	0.0308041
6:32524824:A:T	0.250984	0.0336073	0.0292756
6:32524829:T:A	0.238295	0.0347049	0.0294294
6:32524832:T:C	0.313557	0.0298816	0.0296508
6:32524870:C:T	0.126796	0.0438397	0.0287124
6:32524875:C:CAA	0.614702	0.0146969	0.0291969
6:32524887:T:G	1.65758e-21	-0.471714	0.0495261
6:32524901:G:T	1.16981e-07	-0.580398	0.109547
6:32524915:C:A	1.00309e-07	-0.583362	0.109528
6:32524918:C:A	0.336638	0.0289475	0.0301276
6:32524929:T:A	1.5889e-21	-0.461501	0.0484315
6:32524951:A:G	0.505541	-0.0202314	0.0303867
6:32524983:C:T	3.3439e-11	-0.208729	0.0314798
6:32524985:C:T	3.34415e-11	-0.208729	0.0314799
6:32524989:T:C	1.63638e-21	-0.453996	0.0476592
6:32525000:T:G	1.63709e-21	-0.453993	0.0476591
6:32525040:A:G	3.84719e-08	-0.168426	0.0306356
6:32525044:CAA:C	5.50129e-08	-0.165691	0.0304898
6:32525068:G:A	1.043e-12	-0.216664	0.0304102
6:32525083:A:G	6.65243e-11	-0.199596	0.030574
6:32525087:T:C	4.05082e-22	-0.406136	0.0420003
6:32525091:A:T	8.43306e-09	-0.177091	0.0307472
6:32525092:G:A	0.835373	0.00612177	0.0294577
6:32525111:A:C	4.44449e-23	-0.430077	0.0434709
6:32525112:C:A	0.288849	0.0310383	0.0292635
6:32525116:G:A	0.00139892	-0.0978008	0.0306118
6:32525116:G:GA	0.150454	-0.0502575	0.0349513
6:32525117:A:AAAAC	5.34293e-05	-0.123061	0.03046
6:32525126:G:A	1.75359e-08	-0.174279	0.0309295
6:32525142:C:CTAAAA	0.279501	-0.0812052	0.0750898
6:32525159:G:A	0.56268	0.0167555	0.0289455
6:32525183:G:C	1.3575e-12	-0.217576	0.030695
6:32525191:G:A	1.32843e-11	-0.207894	0.0307285
6:32525207:TGCAA:T	0.151048	-0.0740718	0.0515878
6:32525208:G:A	9.48026e-12	-0.210935	0.0309553
6:32525219:C:G	3.46535e-12	-0.215116	0.0309189
6:32525223:G:A	3.55664e-12	-0.215	0.0309185
6:32525229:C:T	3.33219e-12	-0.215684	0.0309759
6:32525235:T:C	6.50253e-08	-0.204474	0.0378348
6:32525244:T:C	2.21566e-11	-0.207661	0.0310357
6:32525259:T:C	3.44055e-07	-0.192502	0.0377636
6:32525270:T:C	3.73925e-07	-0.192144	0.0378105
6:32525291:C:T	7.43652e-07	-0.186613	0.0377027
6:32525303:TC:T	0.00193936	0.158496	0.0511382
6:32525306:A:T	0.357697	0.0264775	0.0287874
6:32525307:T:C	6.16134e-18	-0.440807	0.0510813
6:32525308:G:A	1.80402e-11	-0.207667	0.030898
6:32525310:C:T	2.29109e-21	-0.497489	0.0524176
6:32525320:T:C	0.000559659	0.151022	0.0437687
6:32525326:G:C	1.76019e-11	-0.207753	0.0308943
6:32525327:T:C	2.17016e-07	-0.200727	0.0387195
6:32525343:A:C	1.1442e-06	-0.310127	0.0637457
6:32525359:A:T	2.77186e-11	-0.721881	0.10842
6:32525360:T:C	7.53945e-16	-0.426199	0.0528687
6:32525369:G:C	4.65734e-07	-0.190005	0.0377001
6:32525386:A:C	7.90252e-12	-0.209738	0.0306621
6:32525388:G:A	1.5434e-12	-0.459902	0.0650449
6:32525394:A:G	0.000746884	0.146708	0.0435109
6:32525395:C:T	2.32409e-11	-0.205117	0.0306875
6:32525403:T:A	0.150735	-0.0433164	0.0301449
6:32525436:A:T	0.00138702	-0.10211	0.0319359
6:32525466:TAAG:T	0.130661	0.0550571	0.0364255
6:32525473:A:C	5.85467e-14	-0.228572	0.0304304
6:32525501:A:C	8.61598e-12	-0.208318	0.0305098
6:32525502:G:A	8.61765e-12	-0.208318	0.03051
6:32525504:CCA:C	0.732167	-0.0176661	0.0516183
6:32525509:A:C	0.00482863	-0.0867612	0.0307855
6:32525539:G:C	5.07606e-20	-0.664156	0.0724872
6:32525541:G:C	0.000515682	0.148784	0.0428465
6:32525542:T:C	3.31411e-11	-0.204892	0.0308949
6:32525566:T:A	0.0247905	-0.0692307	0.0308425
6:32525640:C:G	0.00081539	0.152249	0.0454811
6:32525646:A:G	3.11466e-11	-0.207054	0.0311779
6:32525674:A:C	5.38251e-10	-0.194928	0.0314018
6:32525680:C:G	0.000296033	-0.111853	0.0309093
6:32525686:C:T	9.22375e-12	-0.532796	0.0781441
6:32525688:C:T	0.00165391	0.136186	0.0432856
6:32525696:G:A	0.000740138	0.147453	0.0436994
6:32525698:G:C	1.93807e-10	-0.197336	0.0309976
6:32525717:CA:C	1.87567e-05	-0.145032	0.0338924
6:32525723:AC:A	0.775659	-0.0136565	0.0479209
6:32525728:G:A	3.46421e-12	-0.664925	0.0955699
6:32525731:A:G	2.37969e-11	-0.204733	0.0306458
6:32525732:T:C	0.00073743	0.137148	0.0406331
6:32525736:A:G	0.108299	-0.0485082	0.0302065
6:32525747:T:G	0.0502431	-0.0631494	0.0322538
6:32525748:C:T	1.30494e-07	-0.183929	0.0348473
6:32525754:T:C	7.91909e-06	-0.157666	0.0352929
6:32525757:T:C	6.34746e-06	-0.137752	0.0305135
6:32525759:T:G	3.48125e-11	-0.200033	0.0301953
6:32525764:C:A	0.00106234	0.128302	0.0391946
6:32525765:T:C	1.71993e-08	-0.198686	0.0352403
6:32525767:C:G	0.634817	-0.0155639	0.032769
6:32525768:T:C	6.06231e-15	-0.391562	0.0501833
6:32525769:C:G	6.25506e-13	-0.248136	0.0344883
6:32525770:C:T	0.708546	0.0122352	0.0327312
6:32525774:G:A	1.00407e-06	-0.174973	0.0357757
6:32525778:T:G	2.56356e-07	-0.18929	0.036734
6:32525779:G:T	0.00168177	0.122873	0.0391148
6:32525780:C:T	6.91543e-10	-0.187312	0.0303684
6:32525799:T:A	2.66073e-09	-0.182406	0.0306499
6:32525806:G:A	0.0633681	0.0546458	0.0294333
6:32525807:A:T	1.50905e-07	-0.161094	0.0306761
6:32525821:T:C	1.977e-09	-0.183489	0.0305831
6:32525827:A:C	1.52039e-09	-0.18497	0.0306131
6:32525830:T:C	6.98288e-10	-0.188391	0.0305509
6:32525834:T:C	2.02306e-06	-0.14667	0.0308706
6:32525837:A:T	0.00514924	-0.124288	0.0444274
6:32525843:T:C	3.47097e-10	-0.191448	0.0305042
6:32525847:C:T	7.59556e-24	-0.444007	0.0440976
6:32525850:T:C	3.77359e-06	-0.163804	0.0354288
6:32525856:C:T	1.11285e-23	-0.441802	0.0440433
6:32525861:C:G	0.000901246	0.138712	0.0417849
6:32525864:A:G	0.2943	-0.0703072	0.06704
6:32525865:G:C	6.9e-11	-0.19893	0.0304976
6:32525868:T:A	3.47777e-13	-0.225268	0.030967
6:32525875:C:T	1.78e-14	-0.239771	0.0312789
6:32525876:C:T	1.52813e-09	-0.185697	0.0307375
6:32525878:T:G	2.3727e-09	-0.183328	0.0307083
6:32525883:G:A	1.18786e-14	-0.239152	0.0309889
6:32525886:T:A	2.17045e-08	-0.172248	0.0307705
6:32525889:A:G	0.200562	-0.0664469	0.0519136
6:32525900:T:A	0.437221	0.0226059	0.0290978
6:32525901:ACTGCAC:A	5.20289e-05	-0.595534	0.147179
6:32525903:T:C	4.31233e-10	-0.190006	0.0304385
6:32525913:T:C	1.03904e-10	-0.196623	0.0304316
6:32525915:A:G	1.04911e-10	-0.196555	0.0304279
6:32525925:A:G	1.74626e-15	-0.423023	0.0531559
6:32525928:T:A	1.07348e-10	-0.196879	0.0304944
6:32525931:G:A	0.502644	0.0635844	0.0948547
6:32525940:A:C	0.634219	-0.0457703	0.0961969
6:32525942:T:G	0.304371	-0.0326668	0.0318047
6:32525947:C:G	0.255678	-0.0359649	0.0316407
6:32525948:T:A	0.0254901	0.112042	0.0501557
6:32525981:A:C	0.0636913	0.0939103	0.0506436
6:32525985:A:G	6.45905e-10	-0.213403	0.034538
6:32525992:G:C	0.148321	-0.0430163	0.029759
6:32525993:G:A	2.17444e-06	-0.143805	0.030361
6:32525995:A:G	2.06607e-11	-0.204464	0.0305112
6:32525996:T:C	2.01376e-11	-0.204511	0.0305011
6:32526001:T:TC	4.00363e-10	-0.192847	0.0308364
6:32526005:A:G	1.422e-07	-0.70795	0.13453
6:32526021:C:T	0.0245688	0.0943447	0.0419661
6:32526028:G:A	4.67811e-09	-0.202142	0.0345056
6:32526035:A:G	1.36031e-10	-0.19719	0.0307137
6:32526060:G:A	1.06991e-09	-0.18711	0.0306808
6:32526068:T:C	3.47582e-07	-0.190048	0.0372964
6:32526072:G:A	1.95983e-10	-0.196567	0.0308851
6:32526074:T:C	1.16434e-10	-0.198918	0.0308692
6:32526085:T:C	1.18088e-10	-0.198786	0.0308589
6:32526100:G:C	0.90224	-0.00585401	0.0476587
6:32526116:G:C	2.96946e-11	-0.205181	0.0308633
6:32526120:C:T	0.000685247	0.151809	0.0447101
6:32526123:C:T	4.71782e-11	-0.202375	0.0307581
6:32526137:GT:G	3.96538e-11	-0.205929	0.0311761
6:32526138:T:A	4.04007e-11	-0.204613	0.0309897
6:32526140:C:A	0.820751	-0.00685441	0.0302518
6:32526141:A:G	3.31383e-11	-0.205627	0.0310057
6:32526144:G:A	0.00034893	0.158187	0.0442361
6:32526147:T:C	3.22204e-11	-0.205708	0.0309986
6:32526159:G:GC	3.37006e-12	-0.2191	0.0314737
6:32526160:G:C	5.01394e-11	-0.204627	0.0311431
6:32526161:A:G	3.76917e-11	-0.206058	0.0311601
6:32526169:T:C	0.441405	0.0225293	0.0292656
6:32526172:C:G	0.286905	0.0308415	0.0289609
6:32526173:A:T	3.24355e-11	-0.206663	0.031147
6:32526174:A:C	3.39354e-11	-0.206443	0.0311453
6:32526179:T:C	5.95968e-11	-0.202843	0.0309933
6:32526180:A:C	4.32633e-11	-0.205477	0.0311685
6:32526182:A:C	0.857363	-0.00536714	0.0298619
6:32526205:G:A	0.269161	0.0320167	0.0289745
6:32526214:C:T	0.478772	0.0487334	0.0688054
6:32526226:C:A	8.68395e-26	-0.51949	0.0494776
6:32526240:C:A	0.247101	0.101073	0.0873258
6:32526241:T:A	0.234878	0.101216	0.0852068
6:32526256:C:A	0.00133993	0.145239	0.045284
6:32526258:A:C	0.839747	-0.00835311	0.0413075
6:32526272:T:C	3.59998e-09	-0.228248	0.0386756
6:32526273:G:C	0.0056814	-0.106496	0.0385069
6:32526275:A:C	1.40714e-09	-0.198667	0.0328123
6:32526283:C:T	6.81838e-08	-0.425857	0.0789225
6:32526300:T:C	1.09445e-09	-0.207895	0.0341092
6:32526304:G:A	0.0509504	0.0846361	0.0433609
6:32526335:GC:G	0.844095	-0.00591111	0.0300577
6:32526351:C:A	0.112385	-0.0478755	0.0301566
6:32526366:C:T	1.69823e-06	-0.188501	0.0393828
6:32526372:T:C	0.00022456	0.182522	0.0494685
6:32526382:A:C	0.59387	0.0257033	0.0482024
6:32526386:C:T	0.665817	-0.0197351	0.0456942
6:32526396:A:G	1.87439e-07	-0.204816	0.0393017
6:32526407:A:T	2.39541e-07	-0.156436	0.0302837
6:32526410:C:T	0.190873	-0.040132	0.030682
6:32526436:G:A	4.3774e-10	-0.193743	0.0310488
6:32526460:T:C	0.470918	-0.0220472	0.0305792
6:32526489:C:T	1.40065e-11	-0.211068	0.0312331
6:32526490:T:G	4.89362e-08	-0.211128	0.0387027
6:32526500:C:A	1.04243e-07	-0.176052	0.0330976
6:32526517:C:G	0.331499	0.102038	0.105075
6:32526526:A:G	4.11822e-07	-0.200679	0.0396333
6:32526536:T:C	6.98197e-10	-0.480436	0.0779106
6:32526540:A:G	0.13159	0.0435726	0.0288969
6:32526556:A:G	2.6455e-10	-0.486484	0.0769968
6:32526570:T:A	3.87425e-11	-0.458296	0.0693462
6:32526611:G:T	5.28236e-11	-0.214052	0.0326162
6:32526612:T:C	5.28236e-11	-0.214052	0.0326162
6:32526617:GAA:G	0.23094	0.0802742	0.0670102
6:32526619:A:G	4.72664e-11	-0.214587	0.0326155
6:32526624:A:G	0.87202	-0.0104881	0.0651057
6:32526657:T:A	4.6485e-23	-0.456371	0.0461496
6:32526670:G:A	5.60397e-07	-0.194824	0.0389307
6:32526673:G:GTGGA	7.08601e-22	-0.463778	0.0482478
6:32526680:CTG:C	0.187374	0.0379155	0.028759
6:32526688:CTGTT:C	0.000213764	0.17415	0.04704
6:32526706:A:T	2.40255e-07	-0.429249	0.0831049
6:32526712:AT:A	0.644007	-0.0137821	0.0298246
6:32526724:A:C	1.93754e-07	-0.431619	0.0829203
6:32526731:A:C	6.55861e-11	-0.211356	0.0323649
6:32526736:G:C	0.329168	0.0884451	0.0906393
6:32526745:C:G	2.87748e-21	-0.462693	0.0488738
6:32526748:G:A	1.43243e-07	-0.432662	0.0822388
6:32526751:T:C	1.42988e-07	-0.432686	0.0822384
6:32526762:C:A	4.24119e-06	-0.489708	0.106477
6:32526763:T:A	4.24119e-06	-0.489708	0.106477
6:32526767:G:A	5.85845e-07	-0.155507	0.0311274
6:32526768:G:A	1.38605e-05	-0.135019	0.0310669
6:32526773:C:T	1.43468e-11	-0.213837	0.0316592
6:32526775:G:A	0.000861285	0.17389	0.0521831
6:32526776:A:G	0.221478	0.0348155	0.0284764
6:32526778:G:C	1.57542e-26	-0.420749	0.039472
6:32526800:A:G	1.83089e-11	-0.21114	0.0314247
6:32526805:A:G	1.8228e-11	-0.211127	0.0314197
6:32526811:A:G	1.13332e-11	-0.2159	0.0318039
6:32526822:T:G	1.24871e-07	-0.203048	0.0384109
6:32526836:C:A	5.32915e-12	-0.218694	0.0317108
6:32526838:T:A	0.000423448	0.168251	0.0477306
6:32526840:AT:A	0.8955	-0.00478657	0.0364417
6:32526841:T:C	9.777e-12	-0.214456	0.0314925
6:32526848:C:G	7.76654e-17	-0.443896	0.0532585
6:32526854:G:A	3.48968e-06	-0.175573	0.0378417
6:32526857:TA:T	0.0746003	0.0625191	0.0350657
6:32526857:T:G	5.14495e-08	-0.182453	0.0335008
6:32526858:A:G	0.532058	0.023338	0.0373487
6:32526876:A:G	3.62715e-10	-0.202122	0.03224
6:32526880:G:A	0.000291449	0.173675	0.0479396
6:32526885:C:T	6.78383e-10	-0.197046	0.0319308
6:32526891:T:G	0.000669866	0.159632	0.0469281
6:32526891:TTA:T	1.17825e-25	-0.423978	0.040492
6:32526893:AT:A	1.38402e-25	-0.422777	0.0404362
6:32526896:C:G	0.319736	0.0351914	0.0353682
6:32526897:TA:T	0.164838	0.0461689	0.0332394
6:32526900:A:G	0.944852	0.00259005	0.037443
6:32526907:G:T	0.906848	0.00439158	0.0375301
6:32526915:AT:A	0.987973	0.000569803	0.0378014
6:32526918:A:G	4.49423e-09	-0.18363	0.03131
6:32526923:GA:G	3.35645e-05	-0.130091	0.0313637
6:32526924:A:T	5.24961e-10	-0.19662	0.0316545
6:32526942:C:T	2.60879e-20	-0.497655	0.0538942
6:32526944:C:T	3.08419e-06	-0.182785	0.0391812
6:32526947:T:TC	1.65997e-21	-0.498331	0.0523216
6:32526951:A:AG	0.344384	-0.0288181	0.030478
6:32526998:A:T	2.11351e-20	-0.416116	0.0449542
6:32527010:A:T	0.536971	0.0188306	0.0304998
6:32527013:A:AG	9.97698e-10	-0.875395	0.143278
6:32527017:C:T	1.6502e-09	-0.86066	0.142754
6:32527025:T:C	4.37525e-10	-0.201447	0.032283
6:32527030:CTCATTTGGCAAATG:C	0.512186	0.0414298	0.0632094
6:32527031:T:A	0.000489493	0.167259	0.0479742
6:32527041:AATGTC:A	0.819446	0.0148592	0.0650982
6:32527079:A:C	0.000463314	0.168578	0.0481499
6:32527093:T:C	0.217473	0.0370518	0.0300434
6:32527112:C:T	2.06104e-10	-0.204884	0.0322311
6:32527131:C:T	0.0158488	-0.290435	0.120394
6:32527132:A:G	0.0165071	-0.288664	0.120402
6:32527137:T:G	1.18076e-19	-0.438101	0.0482976
6:32527153:T:G	0.322445	0.030455	0.0307798
6:32527189:G:GT	0.000657125	-0.103474	0.0303721
6:32527203:TTTCA:T	0.0114245	-0.0765098	0.0302478
6:32527206:C:G	1.1307e-23	-0.38076	0.037964
6:32527218:A:T	0.72737	0.0103575	0.0297095
6:32527221:G:A	1.26326e-05	-0.165186	0.0378313
6:32527222:T:C	0.0024247	0.198981	0.0656144
6:32527225:C:CA	5.03658e-10	-0.423066	0.0680393
6:32527235:G:T	3.09935e-05	-0.157518	0.03781
6:32527248:TG:T	0.0828593	0.0519836	0.0299733
6:32527253:T:G	1.9559e-08	-0.175042	0.0311692
6:32527268:A:G	0.356762	0.0279576	0.0303375
6:32527271:A:C	0.478088	0.0217794	0.0307019
6:32527272:G:A	5.4235e-10	-0.194957	0.0314125
6:32527276:A:T	1.3536e-11	-0.588742	0.087056
6:32527295:T:C	0.000681138	0.159674	0.0470034
6:32527296:G:A	2.99725e-07	-0.205391	0.0400871
6:32527297:G:A	2.43889e-10	-0.202181	0.031936
6:32527301:C:A	0.0437277	-0.0651405	0.0323007
6:32527305:A:T	3.7664e-10	-0.20003	0.0319363
6:32527320:G:C	1.95599e-11	-0.47852	0.0713222
6:32527332:A:C	3.14341e-10	-0.487719	0.0775198
6:32527346:T:C	3.03655e-11	-0.545653	0.0821174
6:32527348:A:G	2.62377e-10	-0.533104	0.0843583
6:32527378:A:AC	8.66857e-09	-0.812392	0.141165
6:32527381:A:G	0.653584	0.0157061	0.0349966
6:32527386:A:G	2.97002e-05	-0.131449	0.0314792
6:32527406:A:G	0.000478887	0.166282	0.0476139
6:32527408:A:G	0.379321	0.0273532	0.0311133
6:32527412:A:C	0.0226127	-0.328387	0.144035
6:32527439:G:A	3.72605e-11	-0.210699	0.0318538
6:32527461:A:C	0.411284	0.0265095	0.0322643
6:32527472:G:A	1.3861e-06	-0.147689	0.0305965
6:32527473:AT:A	0.188065	-0.127463	0.0968323
6:32527475:A:G	4.89707e-10	-0.626899	0.100749
6:32527476:C:T	7.32049e-06	-0.149374	0.0333114
6:32527480:A:G	1.05376e-06	-0.149092	0.0305434
6:32527524:AG:A	0.00375181	0.101515	0.0350255
6:32527532:G:A	0.000218957	0.138703	0.0375272
6:32527649:TGC:T	0.10353	0.0573309	0.035216
6:32527685:G:A	0.00317838	0.116002	0.0393236
6:32527775:T:C	0.0794574	0.0524248	0.0298914
6:32527793:C:T	0.141315	0.0445251	0.0302704
6:32527804:C:A	0.246871	0.0362749	0.031326
6:32527845:A:G	0.153015	0.0434371	0.0303976
6:32527850:C:G	1.90583e-08	0.188978	0.0336239
6:32527869:T:A	0.454565	0.104876	0.140241
6:32527939:T:A	2.42533e-07	0.174338	0.0337643
6:32527988:C:T	0.00581775	0.0860115	0.0311875
6:32528004:A:T	0.00279647	0.090932	0.0304195
6:32528099:T:C	0.000898293	0.131105	0.0394825
6:32528163:T:C	0.275859	0.101611	0.0932494
6:32528176:C:T	0.349796	-0.0292542	0.0312884
6:32528207:T:C	0.456797	-0.0690927	0.0928501
6:32528256:G:A	0.131778	0.126314	0.0838108
6:32528293:G:A	4.20046e-06	0.155045	0.0336966
6:32528297:A:G	1.18728e-05	0.14925	0.0340761
6:32528323:C:G	2.51885e-06	0.162243	0.0344715
6:32528371:T:C	0.0133075	0.1053	0.0425381
6:32528408:C:T	0.0948346	0.100283	0.0600344
6:32528414:G:A	0.00477048	0.124132	0.0439852
6:32528429:A:G	0.00642477	0.111367	0.0408644
6:32528431:C:T	0.133421	0.101434	0.0675886
6:32528457:G:T	0.0259019	0.0666701	0.0299281
6:32528475:G:T	0.00985178	0.079096	0.0306456
6:32528521:G:C	0.00552766	0.0851394	0.0306857
6:32528538:T:C	0.00458833	0.0873401	0.0308122
6:32528570:A:G	9.77067e-06	0.147736	0.0334078
6:32528658:G:A	0.915769	-0.00864021	0.0816926
6:32528809:A:G	0.00183588	0.118938	0.0381754
6:32528896:A:G	0.000817799	0.127995	0.0382451
6:32528913:A:G	0.000416723	0.134258	0.0380415
6:32528926:C:T	0.346019	-0.0291367	0.0309196
6:32529015:T:C	0.168837	0.0415064	0.0301656
6:32529031:A:C	0.0697061	0.0855493	0.0471654
6:32529106:A:G	3.60311e-06	0.155483	0.0335594
6:32529147:G:T	0.00207252	0.127359	0.0413552
6:32529163:A:G	0.495624	0.0202561	0.0297276
6:32529177:G:A	0.00863013	0.0792382	0.0301703
6:32529179:A:C	0.000687055	0.10461	0.0308157
6:32529190:G:A	0.00217671	0.0945431	0.0308461
6:32529207:T:C	0.0822906	0.0530497	0.0305313
6:32529268:G:T	0.0344436	0.0644744	0.0304867
6:32529342:A:T	0.00737872	0.106906	0.0399014
6:32529365:C:T	0.401981	0.0251375	0.0299938
6:32529417:C:G	0.00723829	0.0819051	0.030497
6:32529418:C:G	0.000524006	0.12837	0.0370138
6:32529468:G:A	0.0101204	0.100643	0.0391351
6:32529470:A:G	0.807305	-0.00762012	0.0312422
6:32529503:TG:T	0.000257994	0.114516	0.0313384
6:32529576:G:C	0.368051	0.0991438	0.110144
6:32529617:G:A	0.00270347	0.133556	0.0445247
6:32529669:T:C	1.40929e-06	0.163742	0.0339453
6:32529685:T:G	0.24862	0.034783	0.0301489
6:32529695:C:T	4.29038e-06	0.159152	0.0346225
6:32529696:C:A	0.182331	0.0411921	0.0308877
6:32529708:T:C	0.00471238	0.0861538	0.0304854
6:32529709:G:A	0.00255168	0.0925467	0.0306736
6:32529730:CT:C	0.108848	0.0707504	0.0441255
6:32529754:C:T	0.00031688	0.1595	0.0442922
6:32529806:C:T	9.05189e-06	0.157087	0.0353906
6:32529818:T:C	0.160238	0.0421937	0.0300467
6:32529887:C:T	0.104903	0.101804	0.0627824
6:32529916:T:A	0.491176	-0.0207703	0.0301701
6:32529918:T:G	0.305226	0.0300192	0.0292787
6:32529950:G:A	0.00308656	0.15406	0.052065
6:32529961:C:T	0.332129	0.0282752	0.0291547
6:32529976:C:G	0.33786	0.0279357	0.0291482
6:32529981:A:G	0.34728	0.0274405	0.0291958
6:32529995:G:A	0.410068	0.023954	0.0290784
6:32530011:T:C	0.433902	0.0227029	0.029012
6:32530017:C:A	0.00136811	0.150626	0.0470516
6:32530038:C:T	0.353351	0.0268112	0.028888
6:32530046:T:G	0.00199776	0.0974109	0.0315188
6:32530054:C:T	0.329517	0.0282243	0.0289454
6:32530081:C:T	0.292469	0.030372	0.028851
6:32530093:T:G	0.292478	0.0303716	0.0288511
6:32530139:A:G	0.00169404	0.148077	0.0471702
6:32530144:A:G	0.311071	0.0291938	0.0288198
6:32530145:T:C	0.311074	0.0291936	0.0288198
6:32530190:G:A	0.406046	0.0239375	0.0288101
6:32530198:T:C	0.00154969	0.0996067	0.0314692
6:32530200:G:A	0.405098	0.0239851	0.0288092
6:32530285:C:T	0.287259	0.0307623	0.0289077
6:32530286:A:G	0.287241	0.0307634	0.0289077
6:32530321:C:G	0.287051	0.0307756	0.0289078
6:32530337:C:T	0.00193592	0.148228	0.0478171
6:32530385:A:G	0.297473	0.0301346	0.0289236
6:32530407:C:T	0.00428704	0.0878017	0.0307404
6:32530411:AT:A	0.324438	0.0284368	0.0288587
6:32530435:G:A	0.385129	0.0251668	0.0289778
6:32530439:G:C	0.44114	0.0223497	0.0290154
6:32530443:G:A	0.446214	0.0220806	0.028987
6:32530458:C:T	0.00327473	0.0925074	0.0314576
6:32530466:T:C	0.420829	0.0234454	0.0291253
6:32530497:A:T	0.241151	0.033994	0.0290023
6:32530503:G:C	0.241081	0.034002	0.0290048
6:32530505:C:A	0.24115	0.0339971	0.0290048
6:32530506:T:C	0.241163	0.0339961	0.0290048
6:32530514:T:G	0.00608335	0.140716	0.0512953
6:32530540:T:C	0.0014909	0.0999943	0.0314799
6:32530545:T:C	0.303492	0.0297548	0.0289169
6:32530559:C:A	0.00175065	0.149596	0.047801
6:32530563:G:A	0.309922	0.0293692	0.0289242
6:32530572:A:T	0.00174825	0.149618	0.0478018
6:32530582:G:A	0.00155122	0.0996549	0.0314873
6:32530591:G:T	0.00213883	0.161494	0.0525997
6:32530608:T:C	0.321551	0.0287003	0.0289529
6:32530611:A:G	0.00131934	0.153338	0.047743
6:32530615:T:C	0.321643	0.0286949	0.028953
6:32530628:C:T	0.32152	0.0287023	0.0289531
6:32530648:G:T	0.00396814	0.147461	0.0511897
6:32530652:G:A	0.00396761	0.147464	0.0511899
6:32530657:C:T	0.00266053	0.1406	0.0467971
6:32530664:G:A	0.00430299	0.146172	0.0511977
6:32530684:T:A	0.233126	0.0346766	0.0290827
6:32530691:T:A	0.714333	-0.010719	0.0292835
6:32530708:T:C	0.364874	0.0263028	0.0290281
6:32530709:G:A	0.36454	0.0263204	0.0290273
6:32530713:G:C	0.365518	0.026265	0.0290253
6:32530714:T:C	0.34211	0.0275439	0.0289934
6:32530725:T:C	0.210968	0.121785	0.0973574
6:32530740:C:A	0.263617	0.0323225	0.028914
6:32530748:C:G	0.000621007	0.107131	0.031304
6:32530749:T:C	0.267975	0.0320278	0.0289128
6:32530754:T:C	0.253861	0.0330507	0.0289659
6:32530767:G:A	0.000604871	0.107985	0.0314878
6:32530772:T:C	0.13073	0.142033	0.0939852
6:32530778:G:T	0.380961	0.0252334	0.028801
6:32530790:C:T	0.488288	0.0199828	0.0288337
6:32530792:T:C	0.48824	0.019985	0.0288337
6:32530793:G:A	0.488237	0.0199851	0.0288337
6:32530815:A:G	0.00167079	0.137065	0.0436062
6:32530819:C:G	0.438896	0.0222508	0.0287456
6:32530841:G:C	0.5055	0.0190444	0.0286012
6:32530869:A:T	0.459131	0.0212275	0.028675
6:32530881:A:C	0.00439706	0.0886163	0.0311134
6:32530891:C:T	0.512389	0.0188227	0.0287316
6:32530892:C:A	0.00489107	0.0877528	0.031183
6:32530898:T:C	0.498356	0.0194655	0.0287493
6:32530899:G:T	0.498204	0.0194732	0.0287504
6:32530904:T:C	0.495947	0.0195769	0.0287523
6:32530919:T:C	0.00210424	0.136074	0.0442501
6:32530929:G:A	0.483236	0.0202537	0.0288881
6:32530944:G:A	0.362565	0.0263901	0.0289846
6:32530946:T:C	0.358212	0.0266192	0.0289725
6:32530952:C:T	0.369427	0.0260116	0.0289808
6:32530954:T:C	0.373723	0.0257903	0.0289934
6:32530955:G:C	0.373699	0.0257917	0.0289935
6:32530981:T:TA	0.276461	0.031524	0.0289662
6:32530993:C:T	0.00110164	0.153967	0.047183
6:32531043:C:T	0.368011	0.0259432	0.0288192
6:32531056:A:C	0.344825	0.0272529	0.028849
6:32531057:G:A	0.344825	0.0272529	0.028849
6:32531074:A:G	0.344395	0.0272742	0.0288458
6:32531076:A:T	0.344444	0.0272714	0.0288458
6:32531081:A:G	0.331757	0.0279726	0.0288205
6:32531088:C:T	0.338535	0.0275829	0.0288203
6:32531091:T:C	0.338524	0.0275835	0.0288203
6:32531108:A:G	0.450535	0.0627153	0.083119
6:32531111:T:C	0.259181	0.0326528	0.0289391
6:32531116:C:T	0.363438	0.092908	0.102228
6:32531117:G:A	0.00273389	0.138207	0.0461279
6:32531127:C:T	0.00431762	0.144273	0.0505517
6:32531136:T:C	0.265691	0.0321869	0.028918
6:32531140:A:G	0.263468	0.0323333	0.0289146
6:32531151:G:A	0.162215	0.0408536	0.0292299
6:32531178:T:C	0.321205	0.0287847	0.0290172
6:32531182:A:G	0.318247	0.0289618	0.0290179
6:32531204:G:T	0.00182176	0.148842	0.0477387
6:32531213:C:G	0.27909	0.0315192	0.0291206
6:32531215:T:G	0.294575	0.0305233	0.0291214
6:32531218:A:G	0.294543	0.0305253	0.0291214
6:32531220:A:T	0.294743	0.0305135	0.0291223
6:32531226:A:C	0.268307	0.0323223	0.0291989
6:32531245:C:T	0.775472	-0.0083953	0.0294339
6:32531253:C:T	0.268171	0.032149	0.0290341
6:32531287:T:C	0.00201731	0.163898	0.0530815
6:32531295:T:A	0.000736534	0.106272	0.0314824
6:32531320:T:A	0.409932	0.0238358	0.0289265
6:32531329:A:G	0.232643	0.11285	0.0945476
6:32531335:C:T	0.00133509	0.100996	0.0314794
6:32531339:A:G	0.367712	0.0260847	0.0289583
6:32531348:T:G	0.368271	0.0260541	0.0289581
6:32531351:T:C	0.000481674	0.185812	0.0532299
6:32531362:A:C	0.000531135	0.184448	0.0532389
6:32531377:T:C	0.234068	0.034625	0.029098
6:32531385:T:C	0.238636	0.0342485	0.0290635
6:32531397:T:C	0.000402917	0.170349	0.048146
6:32531418:G:T	0.208242	0.0365387	0.0290356
6:32531422:C:T	0.000233771	0.115461	0.0313804
6:32531442:T:C	0.000233521	0.115463	0.0313785
6:32531475:A:T	0.000360639	0.171835	0.0481692
6:32531487:G:A	0.188443	0.0382627	0.0290927
6:32531488:G:A	0.821565	-0.0147116	0.0652304
6:32531495:G:C	0.000394592	0.170732	0.0481794
6:32531496:A:G	0.00728907	0.131677	0.0490719
6:32531525:C:T	0.000399801	0.170268	0.0480954
6:32531542:C:T	0.000360397	0.170169	0.0476997
6:32531554:C:A	0.000539428	0.108939	0.0314819
6:32531556:C:T	0.00229383	0.0926518	0.0303847
6:32531582:G:A	0.676828	-0.012335	0.0295949
6:32531583:C:T	3.11148e-05	0.155618	0.037362
6:32531586:A:G	0.0281864	0.107135	0.0488155
6:32531592:G:A	0.0138204	0.121768	0.0494609
6:32531602:C:T	0.253506	0.0328807	0.0287953
6:32531606:C:G	0.406748	0.0240036	0.028933
6:32531626:T:C	0.00153015	0.16406	0.0517718
6:32531636:C:G	0.194177	0.0375177	0.0288971
6:32531661:C:T	0.175936	0.123401	0.0911802
6:32531677:T:C	5.65752e-08	-0.186071	0.0342716
6:32531678:A:G	4.78571e-05	-0.15923	0.0391628
6:32531694:A:G	0.00872056	0.122284	0.0466232
6:32531706:C:A	0.292775	0.0307002	0.0291812
6:32531709:G:A	0.148085	0.042077	0.0290923
6:32531715:T:A	0.299583	0.0302523	0.0291637
6:32531729:T:C	0.228535	0.0347748	0.0288794
6:32531734:G:A	0.335384	0.0279974	0.0290633
6:32531737:A:G	0.183476	0.0385989	0.029019
6:32531744:A:G	0.323844	0.0285618	0.0289501
6:32531745:T:C	0.000543817	0.108881	0.031485
6:32531748:G:A	0.323825	0.0285631	0.0289502
6:32531770:A:G	0.370318	0.0258922	0.0289015
6:32531807:A:T	0.433804	0.0225738	0.028841
6:32531843:A:G	0.601965	0.014927	0.028619
6:32531852:T:C	0.634367	0.0136366	0.0286731
6:32531853:G:A	0.634292	0.0136397	0.0286731
6:32531870:A:C	0.509429	0.0189124	0.028667
6:32531876:T:C	0.509599	0.0189051	0.0286675
6:32531887:C:T	0.515008	0.0186803	0.0286921
6:32531888:A:G	0.515002	0.0186805	0.0286921
6:32531923:G:A	0.00093504	0.10347	0.0312657
6:32531924:A:C	0.41248	0.0234033	0.0285567
6:32531948:G:C	0.000945237	0.166601	0.0503883
6:32531952:C:T	0.366881	-0.027329	0.0302871
6:32531953:A:G	0.611709	-0.0158574	0.0312377
6:32531961:C:T	0.000310354	0.157503	0.0436721
6:32531963:C:T	0.00774477	0.140818	0.0528795
6:32531969:G:A	0.448236	0.0217782	0.0287176
6:32531970:T:TAC	0.0238559	0.120287	0.0532376
6:32531971:G:A	5.99933e-05	-0.138954	0.0346275
6:32531972:G:C	0.0518334	0.136664	0.070282
6:32531973:G:GCCATTGATCCACTAC	0.0277488	0.119466	0.0542824
6:32531993:T:C	0.595997	0.0152974	0.028854
6:32532001:T:C	0.52559	0.0182305	0.0287206
6:32532004:C:T	0.52555	0.0182324	0.028721
6:32532010:AT:A	0.000527339	0.153954	0.0444124
6:32532021:A:G	0.374533	-0.0264692	0.0298072
6:32532071:C:T	0.479768	0.0203586	0.028809
6:32532072:G:A	0.263813	0.0917988	0.0821521
6:32532075:C:A	0.479764	0.0203588	0.028809
6:32532078:T:G	1.60011e-11	-0.212175	0.0314868
6:32532089:T:A	0.000545881	0.159792	0.0462206
6:32532112:C:T	3.21452e-11	-0.208286	0.0313854
6:32532128:T:C	0.296678	0.030469	0.0291965
6:32532129:G:A	0.00633414	0.143981	0.052741
6:32532149:G:T	1.09738e-11	-0.214708	0.0316067
6:32532172:C:T	0.400493	0.0244857	0.0291239
6:32532178:C:T	0.399635	0.0245629	0.0291627
6:32532179:A:G	0.41568	0.0237124	0.029133
6:32532227:T:A	0.421671	0.0230992	0.0287473
6:32532232:T:TGTAA	0.53	0.0180795	0.0287887
6:32532242:A:G	0.38324	0.0250409	0.0287185
6:32532251:T:A	0.000567405	0.1068	0.0309859
6:32532260:C:G	0.000567535	0.106798	0.0309859
6:32532262:G:A	0.373202	0.0254872	0.0286216
6:32532281:G:A	0.387671	0.0247304	0.0286282
6:32532317:G:A	0.298811	0.029882	0.0287607
6:32532324:G:C	0.298849	0.0298793	0.0287604
6:32532346:G:T	0.000652016	0.105539	0.030959
6:32532351:T:C	0.371431	0.0256447	0.0286919
6:32532352:G:A	0.371455	0.0256434	0.0286919
6:32532356:T:C	0.000601726	0.106265	0.0309735
6:32532359:T:C	0.369193	0.0257754	0.0287036
6:32532385:C:T	0.295421	0.0301844	0.0288486
6:32532402:G:A	0.353217	0.0268473	0.0289189
6:32532428:A:C	0.358087	0.0265678	0.0289089
6:32532432:T:A	0.35797	0.0265745	0.0289092
6:32532460:C:A	0.000760161	0.105228	0.0312535
6:32532490:G:A	0.000429289	0.187672	0.0532947
6:32532494:G:A	0.207699	0.0363423	0.028845
6:32532508:G:A	6.765e-07	-0.15757	0.0317171
6:32532529:T:TC	0.212146	0.0360675	0.0289075
6:32532532:A:C	4.75476e-10	-0.195491	0.0313941
6:32532533:T:A	0.111598	0.0463705	0.0291445
6:32532544:C:T	0.000601485	0.177152	0.0516336
6:32532546:C:T	0.178231	0.0391454	0.029078
6:32532556:G:T	3.80268e-11	-0.205464	0.0310764
6:32532566:G:A	0.199809	0.036917	0.0287942
6:32532577:C:T	0.198864	0.0372598	0.0290006
6:32532578:A:G	7.21769e-11	-0.202811	0.0311248
6:32532583:C:G	1.10245e-06	-0.184617	0.0378903
6:32532599:A:G	0.270262	0.0318749	0.0289126
6:32532602:G:A	0.000746546	0.152223	0.0451446
6:32532613:A:G	1.28419e-25	-0.412292	0.0394066
6:32532615:T:C	1.24911e-11	-0.214005	0.0315902
6:32532645:G:C	0.247114	0.0334491	0.0289006
6:32532651:A:AC	0.473571	0.0205295	0.0286452
6:32532668:T:A	0.000668464	0.156888	0.0461137
6:32532675:A:G	0.318433	0.0972846	0.0975104
6:32532691:G:C	0.000820748	0.104984	0.0313787
6:32532692:G:A	0.299135	0.030082	0.0289726
6:32532707:AG:A	0.058364	0.126863	0.0670186
6:32532719:G:C	0.269587	0.0320323	0.0290144
6:32532741:T:C	0.269226	0.0320496	0.0290082
6:32532746:G:A	0.269174	0.0320532	0.0290083
6:32532826:A:C	0.792969	0.00759364	0.0289329
6:32532829:A:ATGT	0.518731	0.0186869	0.0289583
6:32532844:T:C	0.000384256	0.158115	0.0445311
6:32532845:G:A	0.190852	0.106398	0.0813399
6:32532863:A:G	0.000384325	0.157215	0.0442783
6:32532867:C:A	0.192368	0.106094	0.081385
6:32532880:G:A	0.197866	0.104813	0.0813981
6:32532928:A:C	0.562088	0.017103	0.029501
6:32532955:A:G	0.54806	0.0177429	0.0295386
6:32532967:G:T	2.90454e-06	0.210353	0.0449717
6:32532969:C:A	0.585879	0.0161296	0.0296055
6:32532972:G:C	0.640924	0.0137926	0.029572
6:32532973:G:A	5.45776e-26	-0.412496	0.0391242
6:32532975:C:A	0.607094	0.0152054	0.0295696
6:32532997:G:A	0.000256941	0.17473	0.0478026
6:32533016:G:C	0.359016	0.0265721	0.0289695
6:32533029:G:A	0.358993	0.0265734	0.0289697
6:32533030:T:C	1.10938e-07	-0.18089	0.0340799
6:32533031:G:A	0.00102093	0.165169	0.0502845
6:32533042:G:C	0.372328	0.0258431	0.0289682
6:32533078:G:C	0.000194681	0.116591	0.0312928
6:32533094:T:C	0.000275858	0.113957	0.0313329
6:32533096:G:A	0.252617	0.033139	0.0289673
6:32533107:T:C	0.000481472	0.161494	0.046262
6:32533116:C:A	0.000393377	0.111016	0.0313208
6:32533118:G:T	0.615764	-0.0148886	0.0296666
6:32533131:G:T	0.000412596	0.110629	0.031323
6:32533142:A:G	0.623059	-0.0145403	0.0295823
6:32533149:C:A	0.00115566	0.166134	0.0511243
6:32533163:C:T	0.000501814	0.155522	0.0446931
6:32533164:A:G	0.000501961	0.155519	0.0446932
6:32533206:CCCTTGGCT:C	0.0001849	0.18088	0.0483792
6:32533210:TGGC:T	0.000184787	0.180888	0.0483793
6:32533215:CCTTTT:C	0.000137777	0.196985	0.0516733
6:32533222:G:C	0.63582	0.0137958	0.0291327
6:32533246:A:C	0.000472599	0.170488	0.048769
6:32533247:C:T	0.349871	0.0272645	0.029165
6:32533255:A:G	0.000758591	0.105135	0.0312206
6:32533270:C:T	0.00765722	0.157775	0.0591621
6:32533271:A:G	6.41802e-06	0.173636	0.038482
6:32533291:T:A	0.368111	0.0267475	0.0297189
6:32533293:T:C	0.368205	0.0267422	0.0297188
6:32533299:A:G	0.367893	0.0267598	0.0297191
6:32533327:G:A	0.350846	0.0277547	0.0297494
6:32533328:T:C	0.0222532	0.134661	0.0589065
6:32533352:A:G	0.000296483	0.112786	0.0311705
6:32533365:A:G	0.241088	0.0341149	0.0291016
6:32533392:A:G	0.230792	0.0348537	0.0290855
6:32533393:G:C	0.197642	0.127203	0.098737
6:32533401:C:T	0.223444	0.0353789	0.0290605
6:32533409:C:T	0.00126442	0.167571	0.0519771
6:32533411:G:T	0.290896	0.0307731	0.0291369
6:32533413:A:G	0.879847	-0.00449447	0.0297326
6:32533420:T:G	0.288643	0.0309386	0.029157
6:32533421:A:G	0.308318	0.0296962	0.0291494
6:32533440:C:A	0.266095	0.0321419	0.028902
6:32533447:A:C	0.289273	0.0307303	0.0289985
6:32533448:G:A	0.270933	0.031918	0.0289922
6:32533468:T:C	0.290704	0.030485	0.0288525
6:32533479:T:C	0.340548	0.027618	0.0289776
6:32533480:G:A	0.345153	0.0272507	0.0288662
6:32533483:C:A	0.311851	0.0293596	0.0290302
6:32533497:TA:T	0.000161172	0.189862	0.0503187
6:32533509:T:C	0.374919	0.0256102	0.0288631
6:32533511:A:C	0.372196	0.0257519	0.0288579
6:32533523:T:C	0.37848	0.0253938	0.0288337
6:32533526:CCGGAATTG:C	0.704541	0.0126733	0.0334213
6:32533528:G:A	0.0959545	0.110958	0.06665
6:32533549:A:T	0.730905	-0.0102023	0.0296647
6:32533553:A:G	0.373205	0.0256877	0.0288469
6:32533562:A:G	0.000380576	0.158416	0.044584
6:32533567:G:A	0.00397182	0.0863443	0.0299766
6:32533587:A:G	0.00108741	0.101973	0.0312142
6:32533616:TA:T	4.16431e-08	-0.176657	0.0322147
6:32533666:C:T	0.519381	0.0187727	0.0291365
6:32533670:T:C	0.519336	0.0187746	0.0291365
6:32533684:C:A	0.537257	0.0179088	0.0290272
6:32533686:G:T	0.537783	0.0178855	0.029027
6:32533718:C:A	0.373846	0.0258249	0.0290398
6:32533734:T:A	0.303794	0.0298934	0.0290698
6:32533749:T:C	0.445002	0.0221244	0.0289672
6:32533750:G:A	0.320737	0.0288145	0.0290193
6:32533752:G:A	1.67983e-19	-0.358217	0.0396592
6:32533755:A:C	6.20831e-06	-0.167359	0.0370332
6:32533756:C:T	0.415672	0.0239521	0.0294268
6:32533757:A:G	0.454707	0.0217717	0.0291225
6:32533761:T:G	0.313509	0.0294901	0.0292593
6:32533766:A:C	0.205548	0.0365962	0.0289092
6:32533771:G:A	0.356863	0.026814	0.0291027
6:32533784:T:C	0.350731	0.0272087	0.0291572
6:32533785:A:G	0.000405266	0.109201	0.0308771
6:32533803:A:G	0.368374	0.026259	0.0291922
6:32533805:A:T	0.250421	0.0334569	0.02911
6:32533812:A:G	0.644075	0.0134977	0.0292153
6:32533813:C:T	0.0018912	0.0963163	0.0310017
6:32533836:C:T	0.633048	0.0140928	0.0295174
6:32533837:G:A	0.602904	0.0152703	0.029353
6:32533843:A:G	0.941324	0.00216487	0.0294117
6:32533856:C:A	0.779828	0.00816501	0.0292084
6:32533860:T:C	0.200282	0.126675	0.0989068
6:32533886:C:G	0.00139921	0.0999092	0.0312723
6:32533903:A:G	0.82625	0.00652192	0.0297108
6:32533905:A:G	0.984971	0.000564249	0.0299534
6:32533964:A:T	0.559079	0.0173201	0.0296471
6:32533972:C:T	0.557967	0.0173685	0.029646
6:32533973:C:T	0.558386	0.0173495	0.0296452
6:32533977:T:C	0.579385	0.0164477	0.0296738
6:32533988:G:A	0.273071	0.0317571	0.028975
6:32533998:T:G	0.532822	0.0184462	0.0295753
6:32533999:C:T	0.0322077	0.124414	0.0580879
6:32534010:A:G	9.37384e-07	-0.184721	0.0376648
6:32534021:T:C	0.000922432	0.101677	0.0306886
6:32534028:T:C	9.51798e-07	-0.184625	0.0376682
6:32534068:G:A	0.58238	0.0159757	0.0290513
6:32534087:T:C	9.73705e-07	-0.183176	0.0374068
6:32534097:T:C	5.11626e-11	-0.202232	0.0307928
6:32534099:GT:G	0.91918	0.00297199	0.0292903
6:32534106:T:A	0.208357	0.0987941	0.0785267
6:32534112:C:A	0.843511	0.00577484	0.0292538
6:32534126:G:A	0.965372	-0.00127463	0.0293602
6:32534131:G:T	0.948494	0.00191243	0.029605
6:32534144:T:TTCAGATTTTTAGAC	0.828489	0.00638565	0.0294758
6:32534161:G:A	0.576439	-0.0164473	0.0294442
6:32534164:G:A	0.000254232	0.186309	0.0509324
6:32534172:A:G	0.686216	-0.0122199	0.0302475
6:32534173:GCT:G	0.645503	-0.0139693	0.0303668
6:32534174:C:A	0.908228	-0.00360671	0.031288
6:32534206:G:A	1.2537e-17	-0.328661	0.0384494
6:32534231:G:A	1.73156e-12	-0.221014	0.0313292
6:32534238:C:T	2.17196e-11	-0.209748	0.0313339
6:32534265:T:C	3.49095e-10	-0.19804	0.031559
6:32534266:G:A	2.25863e-10	-0.201351	0.0317456
6:32534275:T:C	5.90782e-06	-0.170225	0.03758
6:32534325:C:T	0.272035	0.0319683	0.0291047
6:32534337:A:G	0.46857	0.0210681	0.0290671
6:32534360:A:T	0.360434	0.0264222	0.0288913
6:32534364:A:T	0.388332	-0.0925812	0.107322
6:32534421:A:T	1.10186e-14	-0.278149	0.0359974
6:32534455:T:C	0.107704	0.0491585	0.0305598
6:32534459:G:A	0.000212423	0.22247	0.0600658
6:32534464:C:T	0.000297799	0.216193	0.0597681
6:32534471:C:T	1.2922e-15	-0.290197	0.0362958
6:32534481:C:T	0.19766	0.104584	0.0811828
6:32534482:C:T	0.000602395	0.223675	0.0652012
6:32534483:C:T	0.282411	-0.0590536	0.0549377
6:32534484:G:A	0.000269771	0.210978	0.0579176
6:32534491:G:A	1.39573e-10	-0.216051	0.0336718
6:32534556:A:T	0.493145	0.0199489	0.0291091
6:32534576:T:C	1.91586e-07	-0.201136	0.0386256
6:32534588:T:A	0.662962	0.0126727	0.0290773
6:32534590:A:G	3.23468e-11	-0.212807	0.0320711
6:32534605:A:G	3.68401e-11	-0.212365	0.0320975
6:32534640:T:C	0.470062	0.0208782	0.028902
6:32534657:T:G	0.47933	0.0204335	0.0288861
6:32534669:T:C	1.99769e-22	-0.393986	0.0404424
6:32534672:C:T	1.61949e-07	-0.171585	0.0327551
6:32534675:C:T	0.635915	0.0136512	0.0288354
6:32534694:C:T	0.222858	0.0358422	0.0294039
6:32534695:A:G	0.64119	0.0136087	0.029201
6:32534707:T:C	0.000490524	0.164071	0.0470673
6:32534712:A:C	1.35554e-05	-0.16316	0.0375
6:32534736:C:T	3.20876e-17	-0.324646	0.0384711
6:32534737:G:A	0.472698	0.0736198	0.102521
6:32534742:T:C	0.000511778	0.174119	0.0501131
6:32534743:G:A	0.000572822	0.172545	0.0500976
6:32534745:G:A	1.2006e-19	-0.356995	0.0393641
6:32534761:G:A	0.264283	-0.110068	0.0985984
6:32534808:G:A	4.39893e-25	-0.434143	0.0419655
6:32534835:A:AAAGAAGC	0.00108405	-0.145147	0.0444179
6:32534855:A:G	0.335367	0.0278984	0.0289595
6:32534861:G:A	0.000249291	0.16841	0.0459761
6:32534863:A:G	2.21613e-06	-0.178799	0.0377799
6:32534872:C:T	0.290809	0.0307354	0.0290959
6:32534909:G:A	6.02036e-24	-0.406552	0.0402863
6:32534917:C:T	9.57851e-08	-0.17791	0.0333506
6:32534943:C:T	3.55829e-10	-0.197061	0.0314178
6:32534957:G:A	0.000479884	0.164053	0.0469831
6:32534959:A:G	1.12481e-06	-0.181334	0.0372469
6:32534976:T:G	3.74713e-06	-0.172422	0.037281
6:32534994:G:T	2.85706e-06	-0.17434	0.0372455
6:32535034:T:C	5.08898e-05	0.169086	0.0417341
6:32535078:GA:G	7.56258e-10	-0.21221	0.034484
6:32535093:T:A	2.19777e-05	0.173226	0.0408187
6:32535103:C:T	0.248137	0.0786092	0.0680667
6:32535117:T:A	0.29674	0.093382	0.0894935
6:32535188:A:G	1.06116e-11	-0.214645	0.031575
6:32535216:G:GA	0.299606	0.0611898	0.0589907
6:32535244:CT:C	0.0600253	-0.0721766	0.0383794
6:32535257:A:G	2.27819e-11	-0.20862	0.031198
6:32535277:C:T	0.123961	0.10443	0.067884
6:32535295:A:G	0.003221	0.0914989	0.0310606
6:32535300:A:G	0.00238077	0.0947002	0.0311709
6:32535354:T:C	2.06086e-05	0.132593	0.0311383
6:32535356:A:AG	0.0597548	-0.0618071	0.0328308
6:32535356:A:G	0.000202366	0.162599	0.0437558
6:32535385:C:G	0.00184946	-0.148309	0.0476356
6:32535390:C:CATG	0.460439	-0.0450194	0.0609916
6:32535397:T:G	2.67065e-07	-0.200426	0.0389531
6:32535399:A:G	3.35953e-06	-0.165632	0.0356388
6:32535422:T:C	4.39565e-06	-0.167003	0.0363703
6:32535453:T:C	3.84512e-05	-0.151145	0.036716
6:32535455:G:A	0.196911	0.101426	0.0786007
6:32535456:G:T	0.000375821	0.164723	0.0463161
6:32535478:C:T	0.000356741	0.157082	0.0439983
6:32535496:C:T	0.764595	0.0089496	0.0298866
6:32535499:C:T	0.239894	0.0338886	0.0288352
6:32535516:C:T	1.1815e-07	-0.172722	0.0326116
6:32535525:G:A	5.02973e-16	-0.28701	0.0353862
6:32535530:A:AG	6.61068e-08	-0.168328	0.0311636
6:32535537:C:T	0.154991	0.137371	0.0965959
6:32535547:C:A	0.238361	-0.0562788	0.0477306
6:32535560:G:T	9.2294e-13	-0.227915	0.0319141
6:32535563:A:G	8.22906e-07	-0.188105	0.0381562
6:32535570:C:G	2.36862e-10	-0.204236	0.0322378
6:32535612:TCA:T	0.00279144	-0.0931853	0.0311675
6:32535621:C:T	1.21118e-10	-0.200828	0.0311945
6:32535637:G:A	0.0012718	0.135296	0.0419879
6:32535638:G:A	1.44208e-09	-0.188247	0.0311116
6:32535643:T:A	0.888385	-0.00425814	0.03034
6:32535644:C:A	0.994868	-0.000195303	0.0303626
6:32535647:T:C	0.00254212	0.143367	0.0474996
6:32535687:A:G	0.000990543	0.167901	0.0509843
6:32535688:G:A	0.500349	-0.0206144	0.0305878
6:32535693:G:A	0.500338	-0.0206149	0.0305878
6:32535702:T:A	0.630262	-0.0146045	0.0303401
6:32535706:A:G	0.611589	-0.0154016	0.0303296
6:32535716:T:C	0.611011	-0.0154236	0.0303238
6:32535734:T:C	0.25767	0.114091	0.100794
6:32535770:T:C	0.101335	-0.0521048	0.0318019
6:32535771:G:A	0.496648	-0.0214596	0.0315688
6:32535874:A:G	0.908563	0.0127957	0.11141
6:32535881:A:G	0.00539239	0.160233	0.0575839
6:32535889:G:T	0.0327312	0.112728	0.0527909
6:32535894:G:T	0.00540444	0.160035	0.0575276
6:32535900:C:T	0.33134	0.0283788	0.0292138
6:32535901:T:A	0.915795	-0.00756367	0.0715362
6:32535913:C:T	0.915802	-0.00756302	0.0715363
6:32535965:C:T	0.912906	-0.00323407	0.0295688
6:32535968:G:A	0.000797629	-0.105259	0.0313868
6:32535972:AG:A	6.57879e-09	-0.184497	0.0318025
6:32536033:T:A	1.78201e-08	-0.176935	0.0314164
6:32536034:A:C	1.57115e-08	-0.177599	0.0314134
6:32536035:T:C	1.5305e-08	-0.177753	0.0314156
6:32536045:T:C	1.65749e-08	-0.177328	0.0314166
6:32536065:G:T	3.81177e-10	-0.198044	0.0316287
6:32536067:T:C	4.67686e-10	-0.197257	0.0316646
6:32536067:T:TC	1.40646e-09	-0.191474	0.0316238
6:32536075:C:CTTCT	0.00114193	0.168717	0.0518649
6:32536078:C:T	0.414225	0.0874109	0.107058
6:32536085:A:T	0.000796621	0.151323	0.0451177
6:32536103:C:A	0.573773	0.0162366	0.0288648
6:32536104:C:T	0.000793431	0.151371	0.045117
6:32536106:CCAAT:C	0.0104444	-0.255986	0.099965
6:32536107:C:T	7.95044e-11	-0.204964	0.0315254
6:32536118:A:G	0.326091	0.0301525	0.0307046
6:32536125:A:C	0.32547	0.0301928	0.0307063
6:32536136:C:G	1.12724e-08	-0.292139	0.0511592
6:32536140:C:T	0.0199553	-0.0711145	0.0305581
6:32536145:T:G	0.0157712	-0.0998765	0.041371
6:32536152:A:G	1.13294e-05	-0.187071	0.0426119
6:32536155:T:A	0.346009	0.0274102	0.0290868
6:32536167:T:A	0.224915	0.0376989	0.0310647
6:32536187:C:T	0.268002	0.0799903	0.0722144
6:32536200:A:G	0.168249	0.042794	0.0310585
6:32536206:A:G	0.0534727	-0.0584997	0.0302937
6:32536216:A:C	0.787599	0.0120987	0.044905
6:32536238:C:T	1.02183e-08	-0.179332	0.0313132
6:32536245:G:C	2.80647e-06	-0.178787	0.0381656
6:32536247:T:C	6.71436e-09	-0.181914	0.0313757
6:32536257:A:G	2.83707e-06	-0.1787	0.0381652
6:32536259:C:T	0.502284	0.0206173	0.0307308
6:32536262:G:C	0.00125539	0.168369	0.0521914
6:32536284:C:A	0.390297	0.0720364	0.0838531
6:32536287:A:G	0.450036	-0.0790727	0.104683
6:32536297:C:T	1.26869e-05	-0.168574	0.0386157
6:32536304:T:A	8.50763e-09	-0.182351	0.0316687
6:32536306:A:G	0.202397	0.037691	0.0295673
6:32536321:A:C	0.353165	0.0923313	0.0994448
6:32536334:C:T	0.516531	0.0545319	0.0840631
6:32536341:T:G	0.8938	0.011321	0.0848029
6:32536346:T:C	0.893782	0.0113231	0.0848041
6:32536356:G:A	0.147625	0.0422669	0.0291904
6:32536357:T:C	0.0016916	0.145742	0.04642
6:32536361:G:T	0.894101	0.0112889	0.0848043
6:32536370:C:G	2.79068e-06	-0.18586	0.0396657
6:32536382:T:A	2.5641e-12	-0.216126	0.0308762
6:32536389:G:C	3.70692e-09	-0.188097	0.0318983
6:32536401:T:C	0.513791	0.0548756	0.084043
6:32536450:G:A	2.78934e-10	-0.198285	0.0314237
6:32536466:C:A	0.000241863	0.113812	0.0310052
6:32536478:C:T	1.0601e-05	-0.144482	0.0328029
6:32536479:G:A	0.484628	0.0210758	0.0301566
6:32536491:G:A	0.458445	0.0222642	0.0300295
6:32536492:T:C	0.669118	0.0124851	0.0292145
6:32536497:G:A	0.642338	0.0135708	0.0292202
6:32536500:A:G	0.661062	0.012807	0.02921
6:32536501:C:G	0.119952	-0.0953892	0.0613444
6:32536503:A:C	0.276174	0.0326156	0.0299513
6:32536504:A:G	3.81056e-09	-0.192333	0.0326419
6:32536506:A:C	0.542353	0.0183683	0.0301486
6:32536519:C:T	0.0497896	-0.125108	0.0637731
6:32536520:T:C	0.0503449	-0.12494	0.0638419
6:32536532:G:C	0.00615799	-0.175755	0.0641617
6:32536551:G:A	0.141322	0.0432763	0.0294219
6:32536555:A:AT	0.814845	0.00685653	0.0292788
6:32536556:C:CA	3.5956e-06	-0.176077	0.038001
6:32536566:G:C	0.0264031	0.111803	0.0503564
6:32536592:G:A	1.62887e-09	-0.195135	0.0323551
6:32536600:C:T	0.829259	0.00630009	0.0292141
6:32536601:G:C	0.00105005	0.170047	0.0518949
6:32536603:T:TC	0.00112682	-0.366787	0.112622
6:32536630:A:G	2.8185e-09	-0.193106	0.0324995
6:32536632:A:G	0.348145	0.0272701	0.0290666
6:32536635:C:T	0.31066	0.0291489	0.0287511
6:32536636:T:A	0.0369948	0.104767	0.0502282
6:32536639:A:G	0.152343	0.0691141	0.0482875
6:32536650:C:T	0.971275	-0.00112293	0.0311843
6:32536678:C:T	0.458403	0.0224589	0.0302894
6:32536693:G:C	0.541426	0.038946	0.0637771
6:32536722:C:T	0.661245	-0.0154468	0.0352509
6:32536724:T:C	0.269985	0.0883162	0.080062
6:32536733:T:G	0.0160008	0.0744819	0.0309195
6:32536743:G:T	0.00110449	0.190652	0.058438
6:32536772:A:G	0.00140805	0.184992	0.057937
6:32536779:TA:T	0.507496	0.0196448	0.0296417
6:32536779:T:C	0.21829	0.0974924	0.079192
6:32536781:TAG:T	0.262307	0.0332045	0.0296216
6:32536787:C:G	0.380979	0.0944634	0.107823
6:32536795:A:T	0.256855	0.107243	0.0945824
6:32536846:G:A	2.41581e-07	-0.188603	0.0365219
6:32536852:A:T	0.699082	0.0113535	0.0293706
6:32536863:G:A	0.687163	0.0118626	0.029457
6:32536869:T:C	0.243508	0.0338408	0.0290164
6:32536873:A:C	0.470288	0.0621417	0.0860675
6:32536888:A:G	0.176	0.039307	0.029048
6:32536893:G:C	0.237737	0.110787	0.0938348
6:32536893:GTCACTAA:G	0.000625697	-0.203714	0.0595616
6:32536900:A:C	0.261929	0.0328678	0.029298
6:32536914:A:C	0.350691	0.0268735	0.0287957
6:32536921:C:T	0.86545	0.00493042	0.0290982
6:32536925:A:G	0.22848	0.105478	0.0875855
6:32536930:C:T	2.20571e-06	-0.180289	0.0380871
6:32536940:A:G	0.000871118	0.170627	0.0512525
6:32536956:A:G	0.253773	0.0911364	0.079858
6:32536964:T:C	0.161131	0.0725916	0.0518039
6:32536978:A:G	0.28464	0.0855496	0.0799564
6:32536986:T:C	0.960217	0.00146329	0.0293352
6:32537028:C:T	1.35828e-10	-0.209841	0.032683
6:32537032:A:G	0.666725	-0.0138885	0.0322503
6:32537034:C:A	0.995109	0.00019735	0.0321912
6:32537038:T:C	0.683619	-0.0131351	0.032231
6:32537046:A:G	7.38759e-18	-0.326147	0.0378856
6:32537052:T:G	0.852092	-0.00643171	0.0344958
6:32537104:C:G	0.109924	-0.0559297	0.0349881
6:32537139:A:C	4.69291e-10	-0.203438	0.0326596
6:32537193:G:A	9.57519e-11	-0.202701	0.0313123
6:32537194:T:C	0.268034	0.113525	0.102496
6:32537212:T:A	4.85317e-12	-0.213179	0.0308517
6:32537226:T:C	0.000178519	0.163367	0.0435921
6:32537226:T:TTC	5.26318e-05	-0.14012	0.0346522
6:32537265:G:A	0.175325	0.117606	0.0867757
6:32537290:C:T	7.13613e-08	-0.196441	0.0364609
6:32537304:TAAAC:T	6.31757e-08	-0.184755	0.0341533
6:32537317:G:C	1.33388e-23	-0.419011	0.0418459
6:32537328:C:T	4.1435e-10	-0.208279	0.0333325
6:32537353:T:G	0.000340675	0.167031	0.0466276
6:32537376:A:G	1.53131e-06	-0.173809	0.0361567
6:32537397:C:A	1.58182e-12	-0.54987	0.0778068
6:32537403:G:T	1.58368e-12	-0.549851	0.077806
6:32537404:G:A	1.58275e-12	-0.549861	0.0778064
6:32537406:T:C	1.57647e-12	-0.549898	0.0778056
6:32537421:ATAT:A	0.892416	-0.00450915	0.0333401
6:32537440:T:C	0.653659	0.0150738	0.0335955
6:32537444:A:T	0.560078	0.0196354	0.0336957
6:32537447:G:A	0.000618727	0.169361	0.0494736
6:32537455:T:C	0.342866	0.0870136	0.0917363
6:32537456:A:G	2.65318e-10	-0.202072	0.0319846
6:32537465:C:T	1.37891e-13	-0.550728	0.0744393
6:32537468:C:T	0.093769	0.0668379	0.0398831
6:32537479:T:C	5.7894e-14	-0.528024	0.0702837
6:32537489:A:G	0.522146	0.0255328	0.0398924
6:32537496:T:C	0.360123	0.0367419	0.0401494
6:32537509:A:T	0.75309	0.0124768	0.0396632
6:32537511:G:C	4.1815e-09	-0.192559	0.0327657
6:32537513:T:A	3.1208e-11	-0.323931	0.0487792
6:32537514:A:G	0.291795	0.0966563	0.0916876
6:32537516:G:A	0.658473	0.0155408	0.0351584
6:32537530:C:T	0.836182	0.0073886	0.0357317
6:32537532:C:T	0.16234	0.0722302	0.0516947
6:32537537:A:G	0.785757	0.00977013	0.0359428
6:32537563:A:C	0.323112	0.105184	0.106453
6:32537567:C:T	0.804412	0.00895914	0.036178
6:32537568:A:G	0.269985	0.118528	0.10745
6:32537570:A:G	2.13984e-20	-0.364247	0.0393563
6:32537573:C:T	0.855053	0.00668947	0.0366196
6:32537578:T:C	0.789929	0.00978007	0.0367115
6:32537590:C:T	0.315402	0.107123	0.106701
6:32537608:T:C	1.01154e-12	-0.225877	0.0316845
6:32537610:G:A	0.775156	0.0103502	0.0362354
6:32537640:C:T	1.32779e-05	-0.161243	0.0370208
6:32537642:T:C	0.146388	-0.0710078	0.0488897
6:32537646:C:T	5.51901e-11	-0.203967	0.0311105
6:32537670:C:T	0.731811	-0.0105276	0.030718
6:32537671:C:G	0.0223202	-0.0773146	0.0338376
6:32537673:C:T	0.0566882	-0.0635108	0.0333266
6:32537675:T:TG	0.0194112	-0.0788444	0.0337297
6:32537681:G:A	0.00315348	0.164809	0.0558226
6:32537684:G:T	0.0233169	0.0954713	0.0420912
6:32537703:G:A	2.86619e-07	-0.177622	0.0346103
6:32537710:A:C	0.100947	0.0504441	0.0307534
6:32537711:A:G	4.77845e-08	-0.183189	0.0335551
6:32537722:A:C	7.37206e-07	-0.17613	0.0355725
6:32537723:T:C	3.27852e-05	-0.14409	0.0346938
6:32537733:C:T	5.6047e-06	-0.166142	0.0365888
6:32537734:G:A	0.000588233	0.169422	0.0492939
6:32537753:G:A	1.64924e-05	-0.142307	0.0330351
6:32537771:A:G	0.263564	-0.036692	0.0328191
6:32537776:C:T	2.24206e-20	-0.446418	0.0482607
6:32537782:C:T	2.62591e-20	-0.445291	0.048227
6:32537789:C:A	0.0519826	0.161646	0.083182
6:32537794:G:T	0.0519802	0.161662	0.0831896
6:32537804:G:T	0.160294	-0.0465901	0.0331819
6:32537816:T:C	9.72386e-14	-0.222892	0.0299401
6:32537822:A:G	1.01715e-09	-0.186942	0.0306126
6:32537838:G:T	4.05685e-20	-0.429102	0.0467098
6:32537850:A:G	3.06312e-12	-0.279822	0.040119
6:32537869:C:T	0.0469174	0.082319	0.0414278
6:32537882:T:A	0.149319	-0.0469927	0.0325898
6:32537884:TGC:T	8.13408e-05	-0.129319	0.0328187
6:32537885:G:A	0.0107011	0.100988	0.0395674
6:32537900:A:G	2.9762e-10	-0.201684	0.0320132
6:32537906:A:T	1.21619e-11	-0.209288	0.0308763
6:32537911:G:T	1.52153e-09	-0.193791	0.0320737
6:32537926:A:G	0.725894	0.010296	0.0293674
6:32537941:A:G	0.689574	0.0116783	0.0292372
6:32537945:C:T	0.255059	0.0340045	0.0298771
6:32537950:C:T	3.26895e-09	-0.191888	0.0324273
6:32537953:A:T	0.0602469	0.0913049	0.0485927
6:32538001:A:T	8.02176e-27	-0.465337	0.0434001
6:32538002:G:A	0.694645	0.0114034	0.0290488
6:32538024:T:C	0.704345	0.0110223	0.0290472
6:32538025:T:G	0.707422	0.0109013	0.0290453
6:32538044:A:G	0.25847	0.0336281	0.0297589
6:32538061:A:T	1.25579e-19	-0.364774	0.0402436
6:32538067:G:A	0.154755	0.0426163	0.0299496
6:32538088:A:T	0.215992	0.0366494	0.0296215
6:32538110:A:T	0.484353	0.0336465	0.0481132
6:32538123:G:A	0.00127922	0.171299	0.0531885
6:32538129:G:T	2.86697e-09	-0.195886	0.0329829
6:32538132:A:C	0.104247	0.0483512	0.0297618
6:32538144:T:C	0.00237485	0.112792	0.0371169
6:32538214:G:A	0.291177	0.0883208	0.0836734
6:32538216:T:C	0.123235	0.0450243	0.0292112
6:32538217:G:A	0.0992121	0.0481811	0.0292239
6:32538224:T:G	1.45623e-12	-0.240307	0.0339483
6:32538228:C:T	0.125981	0.0446588	0.029186
6:32538231:C:T	0.167884	0.0402761	0.029206
6:32538242:A:G	0.122727	0.0445628	0.0288726
6:32538268:C:A	0.126436	0.0442534	0.0289558
6:32538272:G:A	6.1346e-07	-0.193972	0.0388961
6:32538289:C:T	0.0540293	0.125121	0.064944
6:32538295:T:C	0.071422	0.0519314	0.0288062
6:32538333:T:C	2.4322e-12	-0.242679	0.034633
6:32538342:C:T	0.335877	0.0426697	0.0443394
6:32538344:A:G	5.86103e-07	-0.179173	0.0358651
6:32538366:C:A	0.0253666	0.0655853	0.0293345
6:32538419:A:G	1.79154e-07	-0.185825	0.0356003
6:32538426:C:T	0.0864948	0.113514	0.0662205
6:32538431:T:C	5.63859e-16	-0.312061	0.0385409
6:32538450:A:G	4.88018e-16	-0.313651	0.0386534
6:32538451:G:C	0.285956	0.0317526	0.0297578
6:32538454:G:A	4.37805e-16	-0.314176	0.0386553
6:32538470:G:A	0.0840673	0.114359	0.0661969
6:32538476:G:A	0.0110073	0.142206	0.0559323
6:32538487:C:G	0.345525	0.0280535	0.0297396
6:32538503:A:G	0.000170603	-0.119459	0.0317796
6:32538512:A:G	8.53779e-08	-0.192116	0.0358734
6:32538530:A:AG	4.88739e-10	-0.21337	0.0342891
6:32538534:G:A	9.41243e-17	-0.31534	0.037938
6:32538556:G:T	2.48428e-06	-0.183458	0.0389555
6:32538564:T:TA	4.09828e-08	-0.19243	0.035073
6:32538577:G:T	0.227144	0.0360881	0.0298805
6:32538578:A:T	0.226119	0.0361639	0.0298772
6:32538579:C:T	0.226093	0.0361662	0.0298774
6:32538590:T:C	5.93225e-08	-0.189344	0.034929
6:32538597:A:G	0.0270766	0.186703	0.0844653
6:32538598:G:A	4.91548e-08	-0.190545	0.0349345
6:32538604:TC:T	5.46488e-08	-0.190131	0.0349796
6:32538613:G:A	5.47426e-08	-0.190121	0.0349797
6:32538618:G:A	9.96683e-07	-0.153294	0.0313337
6:32538621:T:A	4.29224e-08	-0.19201	0.0350486
6:32538632:A:T	3.77391e-08	-0.192837	0.0350542
6:32538650:T:G	3.70635e-10	-0.213047	0.034001
6:32538659:C:T	4.94167e-08	-0.193748	0.0355279
6:32538669:G:C	0.0614772	0.0565347	0.0302317
6:32538672:G:A	0.462806	0.0220076	0.0299735
6:32538718:T:A	5.4198e-08	-0.193796	0.0356442
6:32538719:G:A	2.45779e-06	-0.185981	0.039473
6:32538750:C:G	0.0538711	0.300599	0.155923
6:32538754:C:T	0.0335904	0.137015	0.064479
6:32538756:C:G	0.0335997	0.137008	0.064479
6:32538791:C:T	1.21122e-10	-0.220169	0.0341988
6:32538802:A:T	0.0440036	0.0620269	0.030797
6:32538805:C:G	0.00495867	0.182203	0.0648478
6:32538806:A:G	1.63165e-06	-0.189095	0.0394409
6:32538811:T:C	1.85002e-06	-0.151141	0.0316914
6:32538814:T:C	1.19026e-08	-0.20347	0.0356896
6:32538830:G:C	0.347649	0.0284221	0.0302634
6:32538839:C:T	0.352114	0.0281529	0.0302558
6:32538850:C:A	0.115552	0.0464314	0.0295043
6:32538858:G:A	2.29626e-07	-0.162379	0.031386
6:32538881:T:C	0.00851087	0.152556	0.057982
6:32538886:C:A	1.91134e-17	-0.337453	0.0397047
6:32538899:G:C	0.448619	0.0221965	0.0292938
6:32538903:T:C	1.36533e-16	-0.318317	0.0385012
6:32538956:G:A	0.00229654	0.220531	0.0723304
6:32538959:C:G	3.49912e-08	-0.196829	0.0356935
6:32538984:G:A	0.795853	0.00760959	0.0294126
6:32538992:G:A	0.799836	0.0074566	0.0294077
6:32539012:T:C	4.50706e-08	-0.195653	0.0357702
6:32539033:A:C	1.88801e-11	-0.229964	0.0342492
6:32539055:G:C	0.133672	0.0442497	0.0295042
6:32539072:A:G	0.275522	0.0346025	0.0317327
6:32539081:A:G	0.533578	0.0207773	0.0333744
6:32539107:T:C	0.527453	0.0211909	0.0335353
6:32539114:G:A	0.612449	0.0149186	0.0294495
6:32539129:T:A	0.474882	0.0239322	0.0334924
6:32539152:C:T	3.36239e-06	-0.508606	0.10944
6:32539158:C:CT	2.98302e-06	-0.491973	0.105303
6:32539161:T:A	1.36136e-09	-0.790633	0.130468
6:32539164:A:G	3.03476e-06	-0.491607	0.105304
6:32539170:T:C	0.113226	0.0455743	0.0287742
6:32539172:A:G	0.108866	0.0461771	0.0288011
6:32539192:A:G	3.60093e-06	-0.488212	0.105373
6:32539227:A:G	0.812032	-0.0221784	0.0932631
6:32539244:T:C	0.265216	0.0323403	0.0290269
6:32539265:G:A	0.307993	0.0295653	0.0290015
6:32539269:G:A	0.32463	0.0286063	0.0290423
6:32539274:A:G	0.332669	0.0281458	0.0290537
6:32539279:T:C	0.317718	0.0290186	0.0290431
6:32539309:G:A	0.280687	0.031194	0.0289161
6:32539339:A:G	2.42656e-10	-0.205776	0.0324999
6:32539355:G:T	6.94267e-10	-0.201038	0.032597
6:32539381:A:G	0.344978	0.0272287	0.0288325
6:32539391:T:C	5.49641e-11	-0.211059	0.0321892
6:32539395:C:T	7.43442e-06	-0.425703	0.0950049
6:32539396:G:A	0.562591	0.0168273	0.0290629
6:32539398:G:A	6.35914e-07	-0.495737	0.0995459
6:32539408:G:A	0.364948	0.026122	0.0288329
6:32539416:G:T	1.1728e-07	-0.203755	0.0384611
6:32539421:G:A	0.000544966	0.191495	0.0553834
6:32539424:A:C	4.49338e-11	-0.218659	0.0331965
6:32539443:GC:G	1.73766e-11	-0.918009	0.136476
6:32539445:G:A	0.300383	0.0297728	0.028749
6:32539450:C:T	0.272085	0.0317812	0.0289375
6:32539463:A:G	0.24989	0.0331215	0.0287858
6:32539475:G:C	0.997872	7.90561e-05	0.029647
6:32539509:A:G	0.932943	0.00248532	0.0295371
6:32539534:T:G	4.3381e-07	-0.197368	0.0390558
6:32539536:G:T	5.54455e-07	-0.195584	0.0390666
6:32539541:T:C	0.245432	0.0333905	0.0287473
6:32539542:G:A	0.54031	0.0536629	0.0876352
6:32539548:G:A	0.120531	-0.0882925	0.0568693
6:32539553:T:C	1.36154e-08	-0.180514	0.0317909
6:32539561:C:T	0.519737	0.0186588	0.0289845
6:32539574:G:T	0.513044	0.0189632	0.028991
6:32539581:T:G	6.38504e-11	-0.219703	0.0336224
6:32539585:C:T	0.51882	0.0187032	0.0289898
6:32539590:A:G	6.35172e-11	-0.219729	0.0336222
6:32539600:G:A	0.47077	0.020871	0.0289382
6:32539617:G:A	0.000572326	0.180044	0.0522715
6:32539619:C:A	0.792846	0.00840691	0.0320121
6:32539620:G:A	0.397107	0.0290618	0.0343196
6:32539625:T:C	1.38415e-09	-0.199789	0.0329831
6:32539628:G:A	0.576577	0.016438	0.0294381
6:32539654:G:C	0.0931845	0.0491744	0.0292908
6:32539682:AAAAAG:A	2.98699e-13	-0.266316	0.0365067
6:32539694:G:GAAAAAGA	0.30762	0.0301822	0.0295837
6:32539703:G:GAAAAAA	5.64959e-06	-0.376435	0.0829316
6:32539708:T:C	0.38418	0.0718371	0.0825506
6:32539715:A:G	0.303016	0.0296728	0.0288089
6:32539718:A:ACCTT	1.34412e-09	-0.608559	0.100389
6:32539719:G:C	1.70614e-08	-0.183138	0.0324745
6:32539733:G:A	1.3047e-12	-0.413926	0.0583503
6:32539744:A:T	8.76723e-18	-0.575855	0.0670451
6:32539766:C:A	6.60694e-17	-0.527221	0.063111
6:32539767:C:T	0.366707	0.0260194	0.0288253
6:32539825:G:A	0.674638	0.0176233	0.0419809
6:32539864:A:T	0.224666	0.0431349	0.035525
6:32539924:C:A	2.17947e-06	-0.185229	0.0391107
6:32539978:A:G	0.37882	-0.026493	0.0301032
6:32539979:G:A	7.5985e-07	-0.190411	0.0385027
6:32539989:A:G	1.40832e-11	-0.354827	0.0525121
6:32539996:A:G	0.207022	0.0416378	0.0329988
6:32540001:C:T	0.428465	0.0231745	0.0292673
6:32540018:G:T	0.374155	0.0259403	0.0291885
6:32540037:C:T	1.17533e-11	-0.346619	0.0510996
6:32540041:T:C	1.0446e-09	-0.208773	0.0342114
6:32540077:A:G	2.42255e-10	-0.212713	0.0335942
6:32540158:C:A	9.82197e-07	-0.194837	0.0398018
6:32540161:T:A	0.323592	0.0333247	0.0337601
6:32540285:G:A	1.28228e-10	-0.211346	0.0328726
6:32540285:GACAGA:G	0.027442	-0.0783425	0.0355267
6:32540290:A:G	9.34518e-07	-0.189394	0.0386129
6:32540304:C:G	0.155079	0.0472214	0.033212
6:32540328:T:C	2.56889e-13	-0.462257	0.0631909
6:32540331:G:A	2.30877e-10	-0.204953	0.0323307
6:32540333:A:T	0.10479	0.0531937	0.0327939
6:32540338:T:A	1.1679e-16	-0.533469	0.0643793
6:32540347:A:G	3.51612e-10	-0.830062	0.132299
6:32540363:C:T	4.4502e-12	-0.456908	0.0660072
6:32540371:T:A	2.29946e-10	-0.202223	0.031897
6:32540376:C:A	2.48287e-12	-0.501097	0.0715417
6:32540383:T:A	3.65498e-06	-0.170514	0.0368273
6:32540395:A:G	3.12727e-12	-0.220257	0.0315921
6:32540397:G:A	4.81529e-12	-0.218142	0.0315649
6:32540398:C:T	1.55499e-17	-0.501443	0.0588342
6:32540407:C:T	0.932936	-0.00266346	0.0316507
6:32540417:A:G	3.21583e-27	-0.445291	0.0412069
6:32540441:A:G	1.5952e-08	-0.470954	0.0833399
6:32540449:G:A	3.89157e-27	-0.444835	0.0412315
6:32540450:C:T	1.59466e-20	-0.543627	0.0585396
6:32540458:A:G	1.43163e-11	-0.220836	0.0326938
6:32540462:T:C	3.73569e-14	-0.238364	0.0314885
6:32540463:G:A	1.24317e-08	-0.475678	0.0835447
6:32540467:G:A	9.70396e-21	-0.546073	0.0584709
6:32540469:T:C	9.81439e-21	-0.54626	0.0584984
6:32540474:C:T	3.34425e-12	-0.221292	0.0317836
6:32540478:T:C	1.22263e-08	-0.475819	0.0835277
6:32540503:G:A	1.08295e-24	-0.459453	0.0447873
6:32540505:G:A	0.0435709	0.172087	0.0852678
6:32540516:C:CTCT	0.44835	-0.0303333	0.0400086
6:32540516:C:T	0.00142312	0.206858	0.0648474
6:32540517:A:ACAACG	0.524141	-0.0254296	0.0399224
6:32540517:A:G	1.74051e-05	0.150153	0.0349532
6:32540528:A:T	4.12037e-24	-0.467126	0.046119
6:32540530:G:T	1.69057e-24	-0.473022	0.0463045
6:32540548:A:G	4.95682e-06	-0.172538	0.0377826
6:32540551:G:C	3.69599e-10	-0.202185	0.0322652
6:32540552:T:C	5.51508e-10	-0.199815	0.0322091
6:32540561:A:G	0.000514963	0.181326	0.0522125
6:32540564:A:G	0.544797	-0.0213902	0.0353221
6:32540568:C:T	5.35578e-10	-0.201348	0.0324321
6:32540569:A:G	0.307823	-0.0341737	0.0335102
6:32540573:G:C	2.64579e-18	-0.534083	0.0612082
6:32540575:C:T	0.000482998	0.182094	0.0521757
6:32540578:G:C	2.26465e-14	-0.262029	0.034321
6:32540627:G:T	4.72053e-09	-0.188671	0.0322143
6:32540635:A:T	0.0512898	-0.0818616	0.0420008
6:32540642:C:T	0.27191	-0.050209	0.0456997
6:32540649:G:A	0.0989508	-0.0699638	0.0424033
6:32540651:T:G	0.0931444	-0.0712162	0.0424148
6:32540653:G:A	0.0989961	-0.0699557	0.0424041
6:32540668:C:A	0.0290787	-0.087535	0.0401092
6:32540687:A:G	0.393526	-0.0438942	0.0514441
6:32540724:G:T	0.125829	-0.0704948	0.0460522
6:32540742:C:T	2.87401e-07	-0.18342	0.0357437
6:32540744:A:G	0.784931	-0.0136712	0.0500964
6:32540757:G:C	1.27229e-11	-0.218121	0.0322104
6:32540777:G:T	2.55338e-11	-0.213252	0.0319705
6:32540784:C:T	2.62589e-11	-0.213767	0.0320676
6:32540801:A:T	2.36296e-15	-0.248255	0.0313428
6:32540809:G:A	2.56501e-16	-0.254133	0.0310213
6:32540817:TC:T	1.63503e-10	-0.195529	0.0305886
6:32540821:A:G	0.091412	0.0865691	0.0512851
6:32540837:C:T	0.0485981	0.0892924	0.0452778
6:32540838:T:A	0.103652	0.0827154	0.0508267
6:32540841:C:T	0.530214	0.0533807	0.0850446
6:32540842:C:T	0.10183	0.0817676	0.0499788
6:32540852:C:T	0.105931	0.0807494	0.0499453
6:32540854:T:C	0.515885	0.0576059	0.0886651
6:32540856:A:G	0.693372	0.0361467	0.091677
6:32540865:A:C	0.129401	0.0736034	0.0485361
6:32540873:A:G	0.883939	0.00461539	0.0316171
6:32540876:G:T	1.62366e-10	-0.204651	0.0320104
6:32540883:A:G	5.73561e-11	-0.209878	0.0320402
6:32540897:A:T	1.34339e-09	-0.195582	0.0322629
6:32540917:G:A	0.28243	-0.0594878	0.0553438
6:32540918:C:G	0.278382	-0.0563607	0.0519952
6:32540922:A:G	2.91863e-11	-0.209599	0.0315157
6:32540924:T:A	7.66107e-16	-0.256076	0.0317732
6:32540927:T:C	0.00982712	-0.0802379	0.0310776
6:32540928:G:A	0.000425366	-0.162032	0.0459819
6:32540944:C:A	6.98527e-16	-0.255229	0.0316239
6:32540950:GATA:G	0.099489	0.0905288	0.0549546
6:32541021:C:T	4.09025e-16	-0.282604	0.0347356
6:32541031:G:A	4.10224e-16	-0.282592	0.0347357
6:32541036:C:T	2.181e-10	-0.206239	0.0324887
6:32541050:G:A	0.0915129	0.0550778	0.0326393
6:32541052:A:G	2.52663e-06	-0.418683	0.0889685
6:32541057:A:T	2.52663e-06	-0.418683	0.0889685
6:32541058:A:G	0.233935	0.0365796	0.0307319
6:32541061:A:C	4.16101e-23	-0.494414	0.0499406
6:32541070:A:G	5.72787e-06	-0.395978	0.0872931
6:32541094:C:G	2.70604e-18	-0.305727	0.0350478
6:32541099:T:C	5.33196e-21	-0.510039	0.0542454
6:32541102:G:T	0.30458	0.0314128	0.030597
6:32541106:C:T	4.06645e-10	-0.201877	0.0322928
6:32541114:G:T	0.216509	0.107084	0.0866471
6:32541117:T:C	8.31998e-06	-0.393353	0.0882595
6:32541123:C:T	5.41047e-11	-0.205709	0.031362
6:32541124:T:A	3.10941e-18	-0.491155	0.0564066
6:32541128:G:C	3.41446e-10	-0.202748	0.0322914
6:32541136:G:A	1.15997e-25	-0.434737	0.0415137
6:32541140:T:C	8.7156e-24	-0.482058	0.0479412
6:32541147:A:G	9.35235e-26	-0.435613	0.0415166
6:32541163:T:C	0.408414	0.024625	0.0297875
6:32541164:G:A	4.6757e-24	-0.473288	0.0467845
6:32541173:G:T	0.211123	0.108044	0.0864017
6:32541181:G:T	3.75524e-24	-0.473908	0.0467467
6:32541191:T:G	3.71487e-24	-0.473935	0.0467445
6:32541194:T:G	0.234929	0.102991	0.0867102
6:32541200:G:GGGGGT	0.896845	0.0039806	0.0307032
6:32541203:G:T	0.00100319	0.171121	0.0520185
6:32541206:A:G	3.74391e-24	-0.460888	0.0454611
6:32541219:A:T	3.5602e-24	-0.475837	0.0469129
6:32541222:G:A	0.308104	0.0302021	0.0296329
6:32541226:G:A	3.58811e-24	-0.475801	0.0469128
6:32541242:T:A	3.60814e-24	-0.475769	0.0469122
6:32541250:G:A	3.60992e-24	-0.475762	0.0469117
6:32541255:C:T	6.16109e-24	-0.473423	0.0469233
6:32541257:C:G	7.849e-18	-0.375805	0.0436893
6:32541259:C:T	9.12291e-24	-0.471382	0.0469005
6:32541275:C:T	1.67034e-11	-0.215169	0.0319608
6:32541278:G:A	6.99573e-26	-0.446824	0.0424742
6:32541282:T:G	3.42612e-10	-0.205031	0.0326579
6:32541290:G:A	0.197774	0.0381053	0.0295867
6:32541292:C:G	1.1556e-06	-0.188493	0.0387598
6:32541295:C:T	7.98347e-26	-0.446255	0.0424704
6:32541296:A:G	4.38512e-06	-0.136109	0.029639
6:32541300:G:C	2.69938e-10	-0.206466	0.0326939
6:32541306:CA:C	5.02113e-07	-0.195792	0.0389596
6:32541313:C:T	4.24219e-27	-0.470591	0.0436508
6:32541319:G:A	4.27671e-27	-0.470565	0.0436515
6:32541342:T:C	0.000112607	-0.125809	0.0325789
6:32541345:A:G	5.02355e-08	-0.164975	0.030268
6:32541348:A:C	9.102e-10	-0.2	0.0326561
6:32541365:CA:C	1.46539e-13	-0.569707	0.0770889
6:32541376:T:G	1.5257e-10	-0.21626	0.0337759
6:32541394:C:T	0.00024658	0.198759	0.05422
6:32541426:G:C	1.58812e-10	-0.216052	0.0337757
6:32541444:G:A	0.116008	-0.051062	0.0324873
6:32541458:C:T	0.179559	0.0403214	0.0300432
6:32541480:C:T	0.977726	0.00110129	0.0394444
6:32541506:G:A	9.11632e-07	-0.194153	0.0395439
6:32541537:A:G	0.0203076	-0.0722864	0.0311497
6:32541538:A:G	0.242896	0.0381244	0.032647
6:32541551:C:A	0.000224934	0.202557	0.0549049
6:32541581:T:C	1.26983e-10	-0.214625	0.0333749
6:32541593:C:CT	1.08696e-06	-0.192515	0.0394887
6:32541624:GCTT:G	0.000174326	0.197854	0.0527107
6:32541626:TTC:T	0.000173793	0.197876	0.0527058
6:32541628:C:T	0.0774781	0.189234	0.107184
6:32541631:T:A	0.0852014	0.237972	0.138254
6:32541649:T:G	1.38917e-10	-0.214209	0.033381
6:32541655:C:A	1.62128e-10	-0.213432	0.0333827
6:32541678:C:G	0.343923	-0.0688772	0.072775
6:32541680:T:C	0.697131	0.0156343	0.0401709
6:32541742:G:A	1.54703e-27	-0.464024	0.042676
6:32541751:T:A	0.613456	-0.0177222	0.0350832
6:32541762:T:G	0.407222	-0.0293705	0.0354377
6:32541765:G:A	0.380919	0.0295727	0.0337509
6:32541775:A:C	5.4465e-24	-0.446359	0.0441879
6:32541793:A:AT	5.36863e-10	-0.451704	0.0727624
6:32541806:T:A	0.372781	-0.0323093	0.0362506
6:32541807:TCC:T	7.9175e-10	-0.448042	0.072893
6:32541849:TA:T	0.945711	-0.00506491	0.0743821
6:32541851:C:G	0.0947631	-0.0541649	0.0324187
6:32541864:A:G	3.00192e-06	-0.172657	0.0369661
6:32541867:C:CAA	8.73862e-14	-0.449465	0.0602606
6:32541868:C:A	9.60233e-07	-0.197287	0.0402658
6:32541869:G:A	1.47488e-29	-0.475557	0.042123
6:32541871:T:G	1.47154e-29	-0.475564	0.0421228
6:32541873:TC:T	3.43089e-12	-0.44064	0.0633209
6:32541874:C:T	0.27697	0.138866	0.127734
6:32541876:C:T	2.06236e-12	-0.445998	0.0634403
6:32541881:C:T	9.6282e-07	-0.197269	0.0402665
6:32541898:C:G	1.13074e-10	-0.218216	0.0338405
6:32541904:ATT:A	2.40804e-12	-0.444338	0.0633994
6:32541928:T:G	0.387584	0.0404376	0.0468023
6:32541929:A:G	0.342517	0.0445992	0.046986
6:32541943:G:A	0.19197	0.0523696	0.0401369
6:32541950:TA:T	0.00798057	-0.0896391	0.0337892
6:32541955:G:A	0.991432	0.000407182	0.037918
6:32541974:C:T	1.14301e-06	-0.195637	0.0402109
6:32541980:T:G	0.885063	0.00540661	0.037402
6:32541986:T:C	0.852298	0.00695856	0.0373741
6:32541995:G:A	0.0105093	-0.0858687	0.0335607
6:32541998:T:A	0.000104747	-0.133782	0.034486
6:32542011:C:T	1.02306e-06	-0.196526	0.0402129
6:32542013:T:C	0.0257674	-0.0754639	0.0338449
6:32542017:T:A	0.98023	0.000908046	0.0366438
6:32542020:G:A	3.01189e-07	-0.198895	0.0388261
6:32542029:C:T	0.0288807	-0.0725519	0.0332028
6:32542042:ATGT:A	5.88452e-09	-0.507555	0.0872087
6:32542050:A:AGT	4.24491e-09	-0.512171	0.0871877
6:32542052:T:TA	4.3074e-07	-0.428716	0.0848129
6:32542053:T:A	4.52861e-09	-0.516217	0.0880371
6:32542059:T:C	1.28132e-05	-0.147789	0.0338712
6:32542071:C:T	0.000540452	0.199948	0.0577908
6:32542086:A:T	3.73948e-10	-0.215459	0.0343935
6:32542121:C:G	5.56762e-21	-0.448141	0.0476853
6:32542126:C:CTTTG	0.000245548	-0.122511	0.0334103
6:32542141:C:G	0.445683	-0.0262573	0.0344298
6:32542148:A:G	1.11453e-10	-0.217536	0.0337236
6:32542151:T:C	0.402273	0.0288935	0.0344969
6:32542160:C:G	0.340538	0.0327758	0.0343885
6:32542161:C:T	1.11305e-10	-0.217544	0.0337238
6:32542165:T:G	3.68745e-23	-0.474428	0.0478634
6:32542166:A:T	3.69026e-23	-0.474423	0.0478633
6:32542172:C:T	0.18374	0.0453276	0.0340981
6:32542184:G:C	8.41777e-08	-0.172841	0.0322589
6:32542187:C:A	0.186888	0.0446158	0.0338039
6:32542191:C:T	0.193165	0.0440302	0.0338363
6:32542236:A:G	0.000110007	0.199102	0.0514823
6:32542247:A:G	0.137143	0.0431352	0.0290177
6:32542261:G:C	0.000294927	0.110548	0.0305405
6:32542272:T:C	0.404758	-0.0631481	0.0757941
6:32542288:A:C	2.59914e-08	-0.405632	0.0728702
6:32542290:A:G	5.48973e-07	-0.196744	0.0392831
6:32542298:G:C	0.0617748	0.0745275	0.0398989
6:32542305:G:T	6.33137e-11	-0.217461	0.0332728
6:32542318:G:C	3.9665e-08	-0.425142	0.0774065
6:32542322:A:G	3.34839e-11	-0.220394	0.0332401
6:32542327:T:C	3.49606e-08	-0.427632	0.0775457
6:32542329:C:G	3.50546e-08	-0.427595	0.0775457
6:32542334:TCACA:T	3.52155e-08	-0.427529	0.0775449
6:32542361:C:T	0.995253	0.000348994	0.0586556
6:32542369:T:C	1.85303e-08	-0.187728	0.0333727
6:32542386:A:C	2.35646e-11	-0.449273	0.067236
6:32542387:G:A	5.29152e-11	-0.442246	0.06739
6:32542392:T:G	2.70424e-12	-0.481131	0.0688088
6:32542414:A:T	0.385041	-0.0971873	0.111884
6:32542423:T:TG	1.40709e-11	-0.4758	0.070414
6:32542440:T:A	0.581219	0.0353897	0.0641578
6:32542501:T:A	2.42598e-10	-0.215034	0.0339619
6:32542507:A:C	0.963692	0.00444112	0.0975616
6:32542546:TA:T	3.21288e-08	-0.654323	0.118335
6:32542549:C:T	3.49803e-08	-0.652599	0.118343
6:32542551:G:T	9.27615e-10	-0.204995	0.0334882
6:32542556:C:T	3.4976e-08	-0.652603	0.118343
6:32542563:A:G	0.159492	0.0506733	0.0360207
6:32542568:T:C	9.27769e-10	-0.204995	0.0334885
6:32542582:G:A	0.235144	0.0348346	0.0293415
6:32542602:TG:T	0.0423494	-0.0752938	0.0370893
6:32542616:ATG:A	0.0508085	-0.0740481	0.0379132
6:32542619:A:AT	0.000594629	0.171447	0.0499255
6:32542620:T:TA	0.0524579	-0.07353	0.0379146
6:32542632:C:T	3.71886e-22	-0.500978	0.0517616
6:32542638:T:C	0.000257214	0.201671	0.0551773
6:32542670:A:T	1.28911e-14	-0.581633	0.0754692
6:32542679:C:G	0.658829	0.013944	0.0315811
6:32542688:G:T	0.48836	0.0536493	0.0774249
6:32542689:G:T	2.87797e-06	-0.649823	0.138871
6:32542711:C:CT	0.0188159	-0.0740143	0.0315067
6:32542711:C:T	0.164095	0.0410617	0.0295104
6:32542728:T:G	1.16806e-09	-0.202558	0.0332904
6:32542752:CA:C	0.739305	0.0221008	0.066414
6:32542759:TA:T	0.0236593	-0.0940681	0.0415749
6:32542760:A:T	0.0238427	-0.0902188	0.0399259
6:32542775:C:T	0.0645528	-0.0730549	0.0395245
6:32542779:T:C	1.5595e-26	-0.466582	0.0437679
6:32542786:A:G	0.0484236	-0.0753958	0.0382015
6:32542791:C:T	1.13974e-09	-0.203918	0.0334924
6:32542794:C:T	0.0355939	-0.0813254	0.0386981
6:32542808:C:T	0.0330056	-0.0707029	0.0331625
6:32542810:T:C	0.0329937	-0.0707081	0.0331627
6:32542832:T:C	8.46221e-10	-0.211495	0.0344679
6:32542834:A:C	0.141418	-0.0509451	0.034644
6:32542844:A:C	3.67064e-09	-0.209116	0.0354531
6:32542856:A:T	0.358865	-0.0904621	0.098593
6:32542861:A:G	0.00116731	0.175384	0.0540184
6:32542869:A:C	0.87619	-0.00538862	0.0345866
6:32542875:C:A	0.452904	0.0809762	0.107885
6:32542878:C:T	0.126337	-0.0527079	0.0344787
6:32542888:A:G	0.119311	-0.0505706	0.0324655
6:32542898:T:TGCAGTG	0.603073	0.019189	0.0369029
6:32542917:A:G	0.823705	0.0140864	0.0632293
6:32542919:A:G	0.00395396	0.193956	0.0673037
6:32542921:G:A	0.185908	-0.124108	0.0938231
6:32542924:C:G	1.30426e-08	-0.204091	0.0358968
6:32542990:T:C	0.177114	0.0403564	0.0299004
6:32542993:G:C	0.991823	-0.000607674	0.0592917
6:32543016:C:T	0.918992	-0.00366729	0.0360587
6:32543024:AAC:A	6.80422e-06	-0.432596	0.0961385
6:32543026:CA:C	0.00239677	-0.254627	0.083867
6:32543067:G:GT	6.28681e-08	-0.396585	0.0732999
6:32543079:G:A	1.31113e-23	-0.40288	0.0402281
6:32543083:GT:G	0.992557	-0.000342664	0.0367351
6:32543091:C:T	1.21594e-10	-0.217921	0.0338527
6:32543112:CA:C	0.259345	0.0447476	0.0396719
6:32543117:G:A	1.19692e-06	-0.156427	0.0322122
6:32543118:C:T	0.131959	0.0444499	0.029507
6:32543119:G:A	0.289442	0.0434937	0.0410571
6:32543121:A:G	0.0353165	0.0667606	0.0317196
6:32543126:T:C	0.49053	0.0279015	0.0404683
6:32543137:G:A	0.000148542	0.208247	0.0548958
6:32543148:T:C	0.507942	0.027244	0.0411512
6:32543161:T:C	3.72129e-07	-0.205536	0.0404385
6:32543162:T:C	1.07824e-06	-0.192499	0.0394724
6:32543169:T:C	1.51156e-10	-0.213705	0.0333694
6:32543187:G:A	0.184289	0.0388225	0.0292412
6:32543225:G:T	2.63878e-10	-0.213991	0.0338667
6:32543238:A:G	4.7024e-18	-0.470399	0.0543163
6:32543244:C:T	3.17328e-18	-0.474213	0.0544754
6:32543247:G:T	8.59045e-16	-0.424696	0.0527869
6:32543248:C:T	0.324526	0.0292897	0.0297296
6:32543251:A:G	8.40749e-18	-0.477472	0.0555595
6:32543267:AATAGTTTATTAC:A	0.707581	-0.0483495	0.128895
6:32543286:G:A	3.56057e-25	-0.449302	0.0433461
6:32543298:C:A	1.2722e-06	-0.196164	0.040496
6:32543310:A:G	0.00325127	-0.150046	0.0509852
6:32543327:AAT:A	0.00703098	-0.105076	0.0389837
6:32543331:TA:T	0.000300053	-0.132318	0.0365999
6:32543333:TA:T	0.0346801	-0.0745785	0.0353106
6:32543335:T:TTG	6.96191e-05	-0.388242	0.0976075
6:32543354:G:A	0.0152044	0.0808978	0.0333259
6:32543372:G:C	1.70675e-26	-0.464176	0.0435765
6:32543375:T:A	0.452817	0.0333151	0.0443772
6:32543376:C:T	0.000196056	0.204327	0.054867
6:32543398:T:C	9.5379e-27	-0.466083	0.0435347
6:32543399:A:G	9.5379e-27	-0.466083	0.0435347
6:32543412:G:T	8.39318e-27	-0.466605	0.0435353
6:32543417:T:A	8.38359e-27	-0.466605	0.0435349
6:32543418:A:G	0.194013	0.0898963	0.0692149
6:32543426:AT:A	0.120635	0.0564992	0.0364015
6:32543433:A:G	1.27082e-28	-0.45316	0.0408295
6:32543443:CA:C	0.564723	0.0194809	0.0338303
6:32543450:A:T	0.547669	0.0878855	0.14617
6:32543469:T:C	0.0484149	0.0586797	0.0297307
6:32543470:G:A	0.444557	0.0680943	0.089068
6:32543475:CA:C	0.3328	0.034339	0.0354563
6:32543532:A:T	0.132742	0.0492288	0.0327454
6:32543533:G:T	0.622417	0.0183468	0.0372578
6:32543536:A:G	1.32983e-21	-0.373768	0.0391487
6:32543545:T:C	0.352029	0.0357646	0.0384293
6:32543555:T:C	0.992927	-0.000351404	0.0396388
6:32543593:A:G	5.09851e-23	-0.392539	0.0397319
6:32543594:T:C	8.40131e-11	-0.217332	0.0334705
6:32543609:T:A	0.980295	-0.00152277	0.0616545
6:32543617:G:A	4.27529e-07	-0.202476	0.0400445
6:32543626:A:G	0.795579	-0.00919019	0.0354734
6:32543630:G:C	0.590883	0.0340752	0.0633891
6:32543631:A:G	2.19152e-06	-0.240053	0.0506986
6:32543635:A:C	1.06904e-22	-0.411398	0.041957
6:32543643:A:T	1.25901e-22	-0.410701	0.0419566
6:32543647:C:T	1.46984e-10	-0.219447	0.0342433
6:32543650:T:A	5.82812e-15	-0.320496	0.0410492
6:32543654:A:G	4.04993e-23	-0.419695	0.0423816
6:32543658:C:T	3.92489e-23	-0.419851	0.042384
6:32543659:A:G	3.91928e-23	-0.419857	0.042384
6:32543661:A:G	3.99922e-23	-0.419767	0.0423835
6:32543667:C:T	2.59012e-24	-0.436535	0.0429068
6:32543671:T:C	0.726773	0.0105176	0.0301
6:32543673:G:C	8.73596e-13	-0.485572	0.0679209
6:32543676:C:T	1.10959e-10	-0.220201	0.0341333
6:32543691:A:G	1.04077e-10	-0.215385	0.0333366
6:32543702:A:G	1.87351e-06	-0.479081	0.100508
6:32543708:A:C	0.000170532	0.206201	0.0548539
6:32543726:CA:C	0.585378	0.0557953	0.102274
6:32543733:T:C	1.15463e-10	-0.220339	0.0341866
6:32543734:T:C	1.15269e-10	-0.220348	0.0341866
6:32543759:C:T	0.362489	-0.0600996	0.0659977
6:32543761:C:A	1.71246e-20	-0.376179	0.0405413
6:32543779:G:T	0.109988	0.0737262	0.0461295
6:32543784:G:T	5.67153e-27	-0.458552	0.04264
6:32543794:G:T	7.73574e-17	-0.518005	0.0621465
6:32543802:A:G	3.20081e-22	-0.561231	0.0578953
6:32543805:C:A	3.71036e-26	-0.475783	0.0449723
6:32543825:T:C	0.162876	0.0409235	0.0293261
6:32543831:T:C	1.55833e-21	-0.395535	0.0415
6:32543834:C:A	0.0938283	0.0597596	0.0356659
6:32543838:A:C	2.37812e-22	-0.470985	0.0484345
6:32543848:T:C	4.64817e-22	-0.462097	0.0478573
6:32543851:C:T	3.80198e-22	-0.464199	0.0479728
6:32543874:T:C	0.455785	-0.0510354	0.0684299
6:32543897:A:G	1.3139e-16	-0.28618	0.0345949
6:32543923:C:T	9.87168e-11	-0.219851	0.0339858
6:32543936:C:T	1.93686e-25	-0.427596	0.0410223
6:32543939:GT:G	6.52776e-08	-0.492417	0.0911257
6:32543946:A:G	0.376011	0.0269542	0.0304474
6:32543969:C:G	0.116352	0.046977	0.0299165
6:32543975:A:T	5.90728e-13	-0.370016	0.0513725
6:32543979:C:T	9.26795e-14	-0.393022	0.052748
6:32543980:T:A	5.28864e-21	-0.453335	0.0482103
6:32543993:TC:T	3.87624e-14	-0.407085	0.0538111
6:32543997:T:G	0.423875	0.0375397	0.0469413
6:32544002:C:T	7.54108e-07	-0.194152	0.0392474
6:32544007:G:T	0.382011	0.0428488	0.0490151
6:32544010:A:T	2.23857e-10	-0.213858	0.0337102
6:32544016:A:C	8.4214e-10	-0.35447	0.0577617
6:32544016:AC:A	0.72182	-0.0230736	0.0648084
6:32544030:G:A	6.42271e-25	-0.63041	0.0611519
6:32544031:G:T	1.38135e-23	-0.396848	0.0396462
6:32544035:A:C	0.0757544	-0.0688283	0.0387575
6:32544037:G:T	0.000212962	0.201633	0.0544495
6:32544042:G:A	0.00288354	0.0916071	0.0307418
6:32544059:G:A	0.356677	0.0703211	0.0762937
6:32544061:T:C	0.397633	-0.0304736	0.0360269
6:32544065:GT:G	3.00312e-22	-0.600177	0.0618713
6:32544070:T:C	0.0974151	-0.0618907	0.0373394
6:32544082:T:C	6.39443e-06	-0.150179	0.0332777
6:32544086:C:T	2.21725e-22	-0.601929	0.0618549
6:32544121:T:C	0.499197	0.0533278	0.078916
6:32544129:G:A	9.64028e-11	-0.218363	0.0337372
6:32544145:T:C	9.14912e-11	-0.218722	0.0337513
6:32544163:C:T	0.000226572	-0.120232	0.0326065
6:32544173:T:C	0.0233663	0.0749827	0.03307
6:32544179:A:G	0.566166	0.0189083	0.0329581
6:32544202:T:G	0.77835	-0.00847947	0.0301257
6:32544240:C:A	1.08839e-17	-0.491537	0.0573944
6:32544253:A:ATCC	1.91439e-08	-0.417084	0.0742199
6:32544287:C:T	9.95269e-11	-0.220208	0.0340476
6:32544289:G:T	0.53509	-0.0436172	0.0703214
6:32544308:C:T	0.000179255	0.20722	0.0553091
6:32544311:G:A	0.0803903	0.0524615	0.030005
6:32544316:G:A	0.24829	0.0972586	0.0842421
6:32544337:TTG:T	0.205183	0.0758782	0.0598918
6:32544344:C:T	0.509324	0.045597	0.0690978
6:32544351:A:T	1.29623e-10	-0.215681	0.0335553
6:32544369:T:C	0.226874	0.0894589	0.0740278
6:32544371:A:C	0.194378	0.0384139	0.0296007
6:32544377:CTT:C	3.67709e-17	-0.468852	0.0556649
6:32544400:A:G	0.231275	0.0730294	0.0610063
6:32544405:C:G	0.214597	0.0367571	0.0296184
6:32544407:A:G	8.64846e-11	-0.215227	0.0331686
6:32544413:T:C	0.000639053	0.198047	0.0580022
6:32544424:T:C	0.00063897	0.198051	0.0580028
6:32544435:T:A	0.870172	0.0123416	0.0755114
6:32544438:T:A	4.1612e-24	-0.413426	0.0408211
6:32544455:A:T	1.68618e-22	-0.382843	0.0392292
6:32544456:C:T	0.137884	0.0431639	0.0290917
6:32544469:G:A	1.63068e-11	-0.335578	0.0498203
6:32544471:C:A	7.33064e-10	-0.20478	0.0332501
6:32544477:C:T	0.993202	0.000925654	0.108646
6:32544493:A:G	0.818211	0.0260001	0.11312
6:32544500:G:A	0.235977	0.034886	0.0294371
6:32544501:A:G	4.0052e-06	-0.276385	0.0599388
6:32544502:A:T	3.44927e-06	-0.277122	0.0596979
6:32544512:CTATT:C	5.44172e-08	-0.631065	0.116085
6:32544546:ATAGTAT:A	2.28554e-11	-0.896899	0.134136
6:32544547:T:C	0.300681	0.128048	0.123721
6:32544561:G:A	3.91061e-10	-0.209482	0.0334767
6:32544572:A:G	4.20109e-10	-0.209207	0.0334926
6:32544577:C:T	4.19452e-10	-0.209214	0.0334924
6:32544594:A:G	0.00012376	0.194047	0.0505521
6:32544618:G:C	0.000205491	0.20549	0.0553559
6:32544621:C:T	0.384516	0.0265157	0.0304916
6:32544634:G:T	0.000205359	0.205501	0.0553565
6:32544650:T:A	5.20975e-06	-0.179669	0.0394342
6:32544657:AC:A	2.59263e-10	-0.214305	0.0339017
6:32544681:G:A	3.63534e-06	-0.181692	0.039232
6:32544682:CTCTT:C	0.401095	0.0267706	0.0318824
6:32544697:T:A	3.52933e-07	-0.20457	0.0401691
6:32544711:T:C	0.571663	0.017328	0.0306362
6:32544714:G:A	2.33613e-09	-0.196379	0.0328805
6:32544724:A:T	2.80645e-09	-0.194904	0.032798
6:32544729:T:TAA	0.000109728	-0.123355	0.031891
6:32544730:T:TA	0.052214	-0.0601947	0.0310064
6:32544731:T:A	0.916993	-0.00320936	0.0307933
6:32544735:A:G	3.42253e-25	-0.549172	0.0529616
6:32544738:T:G	0.397188	0.0253104	0.0298946
6:32544743:A:T	0.445788	0.022916	0.0300555
6:32544750:G:A	0.651996	0.0219183	0.0486003
6:32544751:C:T	3.39936e-25	-0.54921	0.0529621
6:32544756:T:C	0.130515	0.117894	0.0779685
6:32544772:G:A	7.15059e-06	-0.14434	0.032153
6:32544784:C:A	0.390098	0.0253886	0.0295409
6:32544785:A:G	0.260669	0.0334695	0.0297557
6:32544787:C:T	0.644174	0.0136898	0.02964
6:32544815:C:CT	9.63443e-05	-0.12398	0.0317928
6:32544825:ATAT:A	4.69126e-08	-0.176944	0.0323917
6:32544828:T:A	9.84059e-11	-0.210705	0.0325696
6:32544844:T:C	2.88385e-11	-0.215072	0.03233
6:32544874:ACTT:A	1.68173e-08	-0.181466	0.032164
6:32544880:C:T	1.5525e-10	-0.211541	0.0330526
6:32544887:G:C	1.54926e-10	-0.211583	0.0330576
6:32544890:C:A	1.6183e-10	-0.211286	0.0330456
6:32544897:TCAA:T	2.07892e-06	-0.18115	0.0381722
6:32544901:TC:T	4.64001e-09	-0.199236	0.0340017
6:32544905:G:A	0.167027	0.202989	0.146899
6:32544912:TGC:T	1.79319e-11	-0.222778	0.0331419
6:32544920:T:TG	6.87451e-11	-0.213765	0.032769
6:32544921:T:TTC	0.060923	0.220745	0.11779
6:32544922:T:G	2.91254e-08	-0.179296	0.0323254
6:32544922:T:TTG	1.38786e-10	-0.208384	0.0324726
6:32544953:TA:T	1.15195e-08	-0.183904	0.032226
6:32544954:A:AC	8.22393e-09	-0.185608	0.0322024
6:32544955:A:ACTCT	4.42924e-09	-0.19107	0.0325651
6:32544955:A:T	7.40085e-09	-0.187255	0.0323883
6:32544962:G:A	4.62471e-09	-0.184287	0.0314476
6:32544976:ACACACC:A	0.109168	0.203688	0.12715
6:32544977:C:T	1.59421e-08	-0.178677	0.0316181
6:32544997:T:TAC	1.66241e-10	-0.208492	0.0326295
6:32545004:ATG:A	7.43545e-09	-0.18789	0.0325025
6:32545020:G:GTATA	0.129935	0.137925	0.0910779
6:32545040:A:G	1.57977e-05	-0.134266	0.0310999
6:32545043:TGTATAC:T	1.35969e-10	-0.210568	0.032797
6:32545047:TAC:T	2.23754e-09	-0.202837	0.0339217
6:32545087:C:G	0.000159655	0.2131	0.0564421
6:32545105:C:T	0.000159629	0.213105	0.0564428
6:32545106:A:G	4.10699e-05	-0.158569	0.0386623
6:32545109:T:C	0.000313505	0.231242	0.0641648
6:32545117:A:C	0.000158795	0.213182	0.0564436
6:32545168:G:T	7.43419e-10	-0.205846	0.0334353
6:32545178:C:T	0.948936	0.00201793	0.0315092
6:32545191:T:G	0.777464	-0.00903883	0.0319817
6:32545195:C:T	0.000173984	0.208059	0.0554223
6:32545201:C:A	0.00017393	0.208055	0.0554201
6:32545211:T:A	1.48444e-08	-0.18705	0.0330282
6:32545218:C:T	1.48214e-08	-0.187061	0.0330286
6:32545219:A:T	0.650265	-0.0176081	0.0388362
6:32545248:C:A	7.79205e-10	-0.203396	0.0330773
6:32545255:C:T	0.673402	-0.0369436	0.0876514
6:32545292:C:T	0.668793	-0.0272514	0.0637005
6:32545293:A:G	0.000888006	-0.11863	0.035691
6:32545321:G:A	0.0184766	-0.08198	0.0347973
6:32545327:G:A	0.739222	-0.029101	0.0874211
6:32545363:C:A	0.473871	-0.0382175	0.0533618
6:32545364:T:C	0.672767	-0.0255676	0.0605361
6:32545369:A:C	0.0307218	-0.0694135	0.0321261
6:32545385:G:A	4.66323e-21	-0.388611	0.0412691
6:32545390:G:A	0.828116	-0.0128816	0.0593299
6:32545397:C:T	0.000435258	-0.291134	0.082762
6:32545409:T:C	0.704165	0.0135944	0.0358027
6:32545413:G:A	1.54105e-12	-0.919989	0.130112
6:32545429:A:T	0.0982182	-0.0648031	0.0391902
6:32545433:C:G	4.29726e-21	-0.389364	0.0413115
6:32545458:A:C	6.45491e-22	-0.398072	0.041371
6:32545459:C:T	6.45976e-22	-0.398068	0.0413709
6:32545482:C:G	0.0844374	0.0544885	0.0315784
6:32545494:GAT:G	0.379623	-0.0888249	0.101099
6:32545498:G:C	0.321823	-0.100482	0.101424
6:32545511:T:C	0.980105	-0.00112548	0.0451334
6:32545515:G:A	0.641274	-0.0250702	0.053808
6:32545520:A:G	0.493683	0.0357485	0.0522286
6:32545523:G:A	1.03914e-10	-0.21859	0.0338315
6:32545525:C:T	0.0233718	-0.0733578	0.0323547
6:32545526:G:A	0.549993	0.0236028	0.0394847
6:32545536:C:A	0.290786	-0.0395321	0.0374216
6:32545543:C:A	0.671767	-0.0299927	0.0707836
6:32545561:T:C	5.42645e-06	-0.183079	0.0402584
6:32545565:G:A	0.0564571	-0.0638155	0.0334552
6:32545569:T:C	0.0326097	-0.0728795	0.034106
6:32545576:C:T	0.0639683	-0.0624047	0.0336886
6:32545587:T:A	0.000150591	0.206922	0.0545956
6:32545589:G:A	0.759638	0.0101544	0.0331893
6:32545604:C:T	8.21675e-06	-0.178318	0.0399865
6:32545605:G:A	0.634715	-0.0334764	0.0704618
6:32545612:A:G	0.000324203	0.22564	0.0627622
6:32545623:G:GC	0.0343835	-0.0699695	0.033074
6:32545634:G:T	0.276308	0.0324607	0.0298174
6:32545635:G:A	0.173941	0.0401228	0.0295097
6:32545644:C:T	0.171927	0.0403617	0.0295466
6:32545647:T:C	0.330311	0.0885837	0.0909962
6:32545706:A:T	3.17768e-10	-0.210437	0.0334566
6:32545713:ACAC:A	0.0139521	-0.204888	0.0833389
6:32545720:A:G	0.292333	0.0309961	0.0294355
6:32545769:C:T	0.93474	-0.00274755	0.0335545
6:32545772:A:C	0.337102	0.028184	0.0293612
6:32545782:A:T	0.364866	0.0294598	0.0325116
6:32545794:A:G	0.669223	-0.028519	0.0667558
6:32545816:G:A	0.839865	-0.00778683	0.038536
6:32545831:A:G	0.265142	0.112881	0.1013
6:32545832:T:C	0.537203	-0.0410373	0.0665058
6:32545845:CTT:C	0.647557	0.0178293	0.0390003
6:32545862:C:T	5.32645e-06	-0.183644	0.040348
6:32545864:C:A	0.0743242	-0.258875	0.145059
6:32545869:A:G	0.913399	0.00428306	0.0393838
6:32545877:G:T	0.21066	0.0370784	0.0296212
6:32545891:C:T	2.25326e-07	-0.513175	0.0991234
6:32545908:G:A	0.0605734	-0.0633412	0.0337532
6:32545910:T:C	0.415368	0.0312856	0.0384116
6:32545912:T:C	0.000130822	0.211298	0.0552427
6:32545919:AAAC:A	0.503892	-0.0240372	0.0359634
6:32545926:TTTTAA:T	0.873435	0.00574846	0.0360866
6:32545956:C:T	6.49838e-21	-0.382885	0.0408123
6:32545962:T:G	0.52076	-0.042239	0.065775
6:32545988:GATT:G	0.493689	0.0380149	0.0555406
6:32545993:T:C	0.191596	0.124011	0.094964
6:32545996:A:C	3.47812e-10	-0.213728	0.0340559
6:32546029:G:T	0.449558	-0.0231759	0.0306498
6:32546032:T:C	0.00012997	0.211403	0.0552469
6:32546036:C:CAT	2.55732e-08	-0.572201	0.102742
6:32546053:CAGAT:C	1.3481e-11	-0.362692	0.0536259
6:32546063:A:G	0.26936	0.112186	0.101568
6:32546067:C:T	3.12719e-10	-0.214319	0.0340603
6:32546074:C:T	0.26084	0.0331574	0.0294888
6:32546079:C:T	8.73099e-21	-0.380171	0.0406582
6:32546080:A:G	0.143148	0.0437076	0.0298515
6:32546091:G:T	0.000887701	-0.124101	0.0373361
6:32546092:T:C	0.269447	0.112167	0.101569
6:32546097:TTCTC:T	0.511254	-0.0612935	0.0933091
6:32546132:G:A	3.87977e-10	-0.213263	0.0340742
6:32546140:G:T	0.297865	0.105989	0.101812
6:32546147:C:T	0.468584	-0.049395	0.0681512
6:32546171:T:C	0.297918	0.105976	0.101811
6:32546191:A:G	0.000122773	0.212341	0.0552897
6:32546195:T:C	0.2896	0.107912	0.1019
6:32546201:C:T	2.96618e-06	-0.151077	0.0323287
6:32546203:A:G	4.25067e-10	-0.209388	0.0335314
6:32546205:A:G	4.25389e-10	-0.209384	0.0335314
6:32546207:GAAGA:G	0.000352825	-0.118072	0.0330451
6:32546209:AG:A	0.0182612	-0.0755185	0.0319956
6:32546213:AG:A	0.000439013	-0.112319	0.0319501
6:32546247:CTCA:C	0.0164093	-0.0797238	0.0332226
6:32546248:TCA:T	0.0177429	-0.0788863	0.0332721
6:32546251:T:G	0.0201059	-0.0768668	0.03307
6:32546251:T:TCG	0.0189182	-0.0775125	0.0330243
6:32546253:T:G	0.803522	0.00961166	0.0386335
6:32546259:C:A	1.20328e-11	-0.218994	0.0323009
6:32546291:G:A	1.2052e-27	-0.484638	0.0444788
6:32546299:G:A	1.55732e-27	-0.476522	0.0438279
6:32546302:T:C	0.594853	0.0168862	0.0317519
6:32546315:T:C	0.968736	-0.00148817	0.0379696
6:32546316:G:A	0.773239	0.0104816	0.0363766
6:32546321:G:C	0.857778	0.00572987	0.0319742
6:32546333:A:G	0.637813	0.0179831	0.0382003
6:32546357:T:C	0.644611	-0.0141678	0.0307154
6:32546358:A:G	0.983267	0.000819741	0.0390862
6:32546363:T:C	0.229214	0.120539	0.10025
6:32546366:G:A	0.0286816	0.0733731	0.0335369
6:32546366:GT:G	0.132315	-0.047222	0.031376
6:32546371:AC:A	0.496236	-0.0214045	0.0314576
6:32546375:C:A	0.510127	0.0241265	0.0366308
6:32546387:A:T	0.107562	-0.0510445	0.0317195
6:32546394:G:C	2.63838e-10	-0.211154	0.0334174
6:32546410:T:A	0.287228	-0.0369873	0.0347553
6:32546416:T:G	0.224441	0.122339	0.100707
6:32546418:C:A	2.43281e-10	-0.211639	0.033428
6:32546419:A:T	0.321794	-0.0334161	0.0337271
6:32546433:C:T	3.86072e-06	-0.180921	0.039171
6:32546434:G:A	0.0282942	-0.0724096	0.0330158
6:32546435:C:T	0.224441	0.122339	0.100707
6:32546446:A:G	0.000112973	0.212996	0.0551676
6:32546447:C:T	5.12716e-11	-0.213456	0.0325034
6:32546482:T:TA	0.11557	-0.0571331	0.0363063
6:32546485:A:G	5.0904e-06	-0.179185	0.0392862
6:32546489:T:C	0.275084	-0.0759921	0.0696262
6:32546492:T:TCTTC	0.000472551	-0.115807	0.0331271
6:32546515:C:T	4.59506e-06	-0.169367	0.0369598
6:32546545:A:T	8.38055e-18	-0.45663	0.053132
6:32546557:C:G	6.44545e-22	-0.445954	0.0463465
6:32546579:T:C	1.22349e-23	-0.47501	0.0473981
6:32546585:GTT:G	1.26198e-23	-0.476003	0.0475116
6:32546590:T:G	1.39509e-23	-0.475272	0.0474857
6:32546591:C:G	0.171941	0.0410538	0.0300541
6:32546592:A:G	0.000227845	0.11798	0.0320081
6:32546593:T:C	2.41301e-24	-0.473387	0.0464975
6:32546603:A:G	6.41596e-06	-0.181846	0.0403009
6:32546615:G:A	0.0927483	0.050375	0.029966
6:32546622:C:A	6.09859e-24	-0.44814	0.044413
6:32546623:A:G	8.76832e-27	-0.48401	0.0451763
6:32546624:T:G	8.75549e-27	-0.484018	0.0451764
6:32546627:G:A	2.39625e-25	-0.496469	0.0477225
6:32546635:C:T	3.12393e-27	-0.486299	0.0449906
6:32546666:G:A	0.0266339	-0.158435	0.0714687
6:32546670:C:T	0.000134813	0.211091	0.0552956
6:32546677:T:A	0.677604	0.0180253	0.0433577
6:32546679:C:CTG	0.681949	0.0177684	0.0433582
6:32546681:G:GT	0.672563	0.0183232	0.043355
6:32546683:GA:G	0.520145	0.0299044	0.0464988
6:32546684:A:AGG	0.0180027	-0.210985	0.0891901
6:32546697:G:A	0.233195	0.0522056	0.0437904
6:32546698:G:A	0.232863	0.0522418	0.0437897
6:32546703:A:G	6.0937e-24	-0.460428	0.0456304
6:32546736:C:CAG	0.0333966	-0.34038	0.160007
6:32546743:C:T	1.22407e-10	-0.218831	0.0339995
6:32546761:G:A	3.7258e-24	-0.45524	0.0449018
6:32546782:G:A	3.83448e-24	-0.455141	0.0449046
6:32546783:T:C	0.232395	0.121365	0.101628
6:32546795:T:A	1.49198e-10	-0.213512	0.033329
6:32546798:CA:C	0.000207494	-0.118034	0.0318177
6:32546800:A:G	0.000490042	-0.113572	0.0325781
6:32546803:A:G	0.000193441	-0.118994	0.0319238
6:32546818:C:T	0.000171645	0.205345	0.05465
6:32546821:G:T	0.513996	0.0507659	0.0777869
6:32546828:C:T	2.14738e-06	-0.190648	0.0402292
6:32546832:G:A	0.000176373	0.205069	0.0546754
6:32546833:C:A	0.671912	0.0271465	0.0640965
6:32546836:A:T	0.202138	0.129364	0.101424
6:32546838:A:G	1.0584e-05	0.175678	0.0398826
6:32546846:C:T	3.03028e-07	-0.1629	0.0318067
6:32546854:TG:T	7.61524e-05	-0.129061	0.0326224
6:32546863:G:T	8.86559e-28	-0.452564	0.041429
6:32546912:A:AG	2.87846e-05	-0.503566	0.120387
6:32546914:C:T	3.33266e-27	-0.450585	0.0417094
6:32546928:CA:C	1.21125e-07	-0.169308	0.0319945
6:32546931:T:C	3.33697e-27	-0.450582	0.0417096
6:32546938:T:C	1.32295e-07	-0.168749	0.0319865
6:32546940:C:T	0.000133052	0.211274	0.0552965
6:32546948:C:G	1.94677e-07	-0.166452	0.0319832
6:32546952:G:A	0.209651	0.131211	0.10459
6:32546953:G:A	1.8576e-11	-0.222313	0.0330981
6:32546963:G:A	0.209651	0.131211	0.10459
6:32546978:A:C	0.000133067	0.211272	0.0552965
6:32546986:G:C	1.51864e-06	-0.193566	0.0402528
6:32546989:G:C	0.233503	0.121135	0.101676
6:32546993:C:T	2.08732e-27	-0.47598	0.043886
6:32546995:G:A	2.08732e-27	-0.47598	0.043886
6:32547012:A:G	1.90755e-27	-0.476327	0.0438846
6:32547015:G:C	1.33079e-27	-0.477289	0.0438406
6:32547017:C:T	0.194954	0.13366	0.103128
6:32547039:A:T	7.10112e-12	-0.57443	0.0837898
6:32547048:G:A	7.03011e-12	-0.574543	0.0837887
6:32547053:A:G	1.1955e-10	-0.217962	0.0338456
6:32547060:T:C	1.15132e-13	-0.484329	0.0652535
6:32547063:A:G	0.323805	0.110599	0.112093
6:32547073:A:G	0.323665	0.110632	0.112095
6:32547106:T:C	9.62949e-07	-0.325962	0.0665356
6:32547118:G:C	2.50188e-16	-0.537305	0.0655635
6:32547130:C:T	2.10558e-09	-0.596712	0.0996273
6:32547136:T:C	0.645902	-0.02891	0.0629212
6:32547137:C:CA	0.076041	-0.0600231	0.0338323
6:32547143:G:A	0.710888	0.0134161	0.0361948
6:32547168:G:A	0.000162486	0.205951	0.0546121
6:32547182:C:T	0.677953	0.0130741	0.0314842
6:32547185:G:A	0.78736	0.0188629	0.0699298
6:32547193:C:CAAGA	0.0296643	0.0731125	0.033622
6:32547194:C:A	0.000283839	0.112951	0.0311193
6:32547195:T:A	6.91133e-05	0.214416	0.0538827
6:32547199:G:GCCGCGA	0.857722	0.00614857	0.034297
6:32547224:C:T	0.199915	0.164206	0.128106
6:32547232:C:T	0.15239	0.0425659	0.0297427
6:32547237:G:C	0.152954	0.0425061	0.0297417
6:32547251:G:A	7.15044e-05	0.213692	0.0538101
6:32547251:GGGC:G	0.168833	0.0407985	0.0296508
6:32547252:G:A	0.158048	0.0419597	0.0297235
6:32547278:T:G	0.66367	0.0130691	0.0300542
6:32547279:C:T	0.944018	0.00246229	0.0350652
6:32547280:A:G	0.937673	0.00274421	0.0350943
6:32547289:A:G	0.695959	0.0136186	0.0348497
6:32547303:G:T	0.255785	0.0333973	0.0293884
6:32547304:G:A	0.396187	0.0271064	0.0319482
6:32547308:G:A	0.376563	0.028225	0.0319198
6:32547316:G:A	0.421769	0.0257197	0.0320154
6:32547319:T:C	0.207599	0.03715	0.0294795
6:32547320:G:A	0.456138	0.0238	0.0319368
6:32547328:A:G	0.222343	0.0358531	0.0293801
6:32547329:C:G	0.410421	0.0262377	0.0318746
6:32547336:T:C	0.221925	0.0359968	0.0294712
6:32547338:G:A	0.466732	0.0229418	0.0315218
6:32547344:G:A	0.438266	0.0245229	0.0316374
6:32547359:T:C	0.233361	0.0351972	0.0295341
6:32547360:G:T	0.281897	0.0316547	0.029417
6:32547365:T:A	0.0991404	0.10681	0.064771
6:32547371:T:C	0.433649	0.0230323	0.0294168
6:32547376:A:G	0.661502	0.0142768	0.0326073
6:32547378:G:A	0.646555	0.0149798	0.0326674
6:32547385:A:T	0.277498	0.0324975	0.0299253
6:32547407:G:A	0.867781	0.00653044	0.039227
6:32547408:C:T	0.766518	0.011362	0.0382647
6:32547425:A:C	0.387798	0.0257824	0.0298539
6:32547433:T:G	0.4788	0.0214964	0.0303521
6:32547440:C:T	0.186087	0.0398805	0.0301612
6:32547448:A:AC	0.583884	0.0167402	0.0305635
6:32547450:A:G	0.96892	-0.00121114	0.0310845
6:32547472:A:C	0.230902	0.0366207	0.0305672
6:32547476:G:A	0.000105683	0.210539	0.0543024
6:32547477:T:C	0.601553	-0.0393283	0.0753173
6:32547478:G:A	0.601553	-0.0393283	0.0753173
6:32547479:C:T	0.313447	0.0307934	0.0305485
6:32547480:T:G	0.262695	0.0342006	0.030535
6:32547489:T:C	0.000111501	0.121242	0.0313766
6:32547505:A:G	0.174433	0.0404148	0.0297584
6:32547509:G:A	0.498263	0.0224983	0.0332213
6:32547516:T:C	0.0906841	0.0723128	0.0427431
6:32547528:C:T	0.224938	0.0361674	0.0298041
6:32547530:G:T	0.733011	0.0110496	0.0323917
6:32547542:G:GTGTC	0.203696	0.0384141	0.0302214
6:32547543:A:AATTTTT	0.185049	0.0496194	0.0374382
6:32547544:A:G	0.552352	0.0192478	0.0323906
6:32547545:C:CAGAGCA	0.175231	0.0508059	0.0374789
6:32547547:T:TC	0.161	0.0523147	0.0373219
6:32547555:T:TCA	0.974801	-0.00318875	0.100949
6:32547565:A:G	0.166442	0.0412486	0.0298098
6:32547572:G:C	0.445008	0.0286616	0.0375268
6:32547578:T:G	4.69158e-05	0.214007	0.0525753
6:32547617:AC:A	0.427957	0.0318042	0.0401217
6:32547858:CG:C	0.817131	0.00792565	0.034275
6:32547891:AAAAAAAAAAAAC:A	0.948539	-0.00381188	0.0590607
6:32547924:A:G	0.56476	0.0511723	0.088874
6:32547957:TC:T	0.000269632	0.219706	0.0603116
6:32547980:A:G	0.413458	-0.0296325	0.0362334
6:32547982:G:A	0.981854	-0.000782559	0.034406
6:32547987:C:T	2.76783e-26	-0.44535	0.0419868
6:32547997:T:G	0.904032	-0.00418695	0.0347264
6:32548000:T:C	0.485297	-0.0640219	0.091747
6:32548008:G:A	2.5203e-12	-0.595087	0.084986
6:32548026:G:C	0.234261	0.0389018	0.0327056
6:32548050:G:A	4.25146e-16	-0.473649	0.058251
6:32548053:A:G	3.39696e-15	-0.468325	0.0594669
6:32548054:A:G	5.25828e-11	-0.559946	0.0853129
6:32548058:GAGGAA:G	0.537965	0.0899212	0.146001
6:32548060:GGAA:G	0.537696	0.0899843	0.146007
6:32548068:T:A	0.000183347	0.202661	0.054174
6:32548069:A:T	0.530713	-0.040822	0.0651154
6:32548113:G:A	0.933051	-0.00311541	0.037085
6:32548115:C:T	5.5439e-13	-0.460682	0.0638838
6:32548122:C:G	0.000125229	0.212482	0.0553964
6:32548136:T:G	0.0744451	0.0517727	0.0290227
6:32548141:T:G	0.324915	0.0290634	0.0295237
6:32548142:TTC:T	0.485605	0.0269117	0.0385932
6:32548161:A:G	0.000117165	0.212883	0.0552659
6:32548170:A:AGGGCAGAAAG	0.000180882	0.231759	0.0618963
6:32548171:G:C	0.115736	0.129329	0.0822221
6:32548176:G:C	3.6079e-07	-0.394926	0.0776105
6:32548197:T:C	7.1722e-10	-0.50889	0.082582
6:32548250:G:A	0.322516	0.0350002	0.0353787
6:32548251:C:T	0.191975	0.0437247	0.0335117
6:32548272:T:C	0.197483	0.0424864	0.032967
6:32548273:T:A	0.443035	0.0787133	0.102615
6:32548316:C:T	1.08832e-26	-0.437286	0.0408916
6:32548321:C:T	1.33577e-06	-0.196234	0.0405915
6:32548352:C:G	2.36823e-08	-0.188233	0.0337172
6:32548365:T:C	0.457998	0.076717	0.103372
6:32548397:A:G	7.89361e-23	-0.441079	0.0448443
6:32548401:C:T	1.80862e-21	-0.444398	0.0467025
6:32548403:G:A	8.6598e-15	-0.33775	0.0435383
6:32548438:A:G	0.000108605	0.192745	0.0497982
6:32548451:T:C	2.06893e-09	-0.598077	0.0998076
6:32548453:A:AT	0.666765	-0.0447828	0.104003
6:32548454:C:CCT	0.000114944	0.213549	0.0553714
6:32548456:TC:T	0.595034	-0.0477155	0.0897658
6:32548466:C:T	0.196925	0.0610028	0.0472758
6:32548469:A:G	0.000114944	0.213549	0.0553714
6:32548470:G:T	0.000246693	-0.190256	0.0519021
6:32548496:G:A	0.650932	0.0418553	0.0925045
6:32548499:A:G	0.651171	0.0418257	0.092507
6:32548507:C:A	1.80119e-08	-0.185546	0.0329561
6:32548514:G:A	0.611633	0.0181941	0.0358332
6:32548520:C:T	0.435635	0.0279622	0.0358681
6:32548545:G:A	7.96379e-16	-0.49715	0.0617213
6:32548550:G:A	1.79659e-15	-0.461443	0.0580093
6:32548581:A:G	0.513547	-0.0246582	0.0377427
6:32548628:G:A	5.33982e-16	-0.518508	0.0639856
6:32548643:G:A	0.358928	0.0944883	0.102995
6:32548646:G:T	0.00012924	0.211768	0.0553221
6:32548656:GTGA:G	0.740317	0.0115606	0.0348807
6:32548660:T:C	0.63923	0.0179361	0.0382616
6:32548662:T:C	0.00116299	0.107767	0.0331814
6:32548667:T:C	3.73618e-27	-0.449622	0.0416607
6:32548671:A:G	0.453491	0.0298084	0.0397654
6:32548681:T:C	2.05728e-06	-0.191127	0.0402567
6:32548686:C:A	4.61981e-06	-0.15121	0.0330055
6:32548697:A:G	8.03553e-28	-0.444696	0.0406755
6:32548703:T:C	6.42789e-07	-0.205002	0.0411825
6:32548718:GGGGC:G	2.21638e-22	-0.475523	0.048865
6:32548727:A:G	2.49967e-06	-0.189269	0.0402001
6:32548731:G:A	0.0106703	0.255525	0.100076
6:32548732:C:A	0.445203	-0.0588572	0.077095
6:32548734:T:C	0.000738514	-0.132068	0.0391328
6:32548735:CA:C	1.87299e-25	-0.434205	0.0416436
6:32548735:C:T	1.24846e-24	-0.423404	0.0413286
6:32548736:A:G	1.24846e-24	-0.423404	0.0413286
6:32548743:C:T	0.300799	-0.0480148	0.0464036
6:32548753:TAGCC:T	1.49722e-19	-0.464179	0.0513191
6:32548754:A:G	7.70748e-13	-0.442477	0.0617445
6:32548756:C:T	7.2303e-10	-0.431751	0.0700784
6:32548761:T:TC	0.492889	0.0767774	0.111966
6:32548765:G:A	0.519075	0.0723483	0.112207
6:32548766:A:G	0.0224281	-0.184325	0.0807368
6:32548768:A:G	0.272668	-0.123979	0.113022
6:32548777:A:T	4.39656e-25	-0.431873	0.0417459
6:32548784:A:G	0.583812	0.0620632	0.11329
6:32548786:T:C	2.04707e-06	-0.191177	0.0402586
6:32548792:G:GT	5.12795e-06	-0.698527	0.153203
6:32548801:C:T	0.58621	0.0616793	0.113311
6:32548802:G:A	6.94074e-11	-0.222218	0.0340725
6:32548807:T:C	0.00026165	-0.430002	0.11779
6:32548807:TC:T	3.76993e-10	-0.425849	0.0679915
6:32548822:A:AT	4.62541e-06	-0.702139	0.153269
6:32548853:A:G	0.426623	-0.0296598	0.0373087
6:32548854:A:C	0.000339396	0.148139	0.0413424
6:32548855:G:C	2.89389e-28	-0.443465	0.0402235
6:32548870:C:A	0.132009	-0.0591071	0.0392418
6:32548880:C:T	0.566531	0.0598781	0.104469
6:32548887:T:C	2.49443e-13	-0.546975	0.0747314
6:32548891:T:A	6.53282e-11	-0.448532	0.0686773
6:32548898:A:T	6.53794e-11	-0.448524	0.0686774
6:32548903:GT:G	1.51588e-13	-0.545652	0.073879
6:32548907:G:A	0.554508	0.0617596	0.104497
6:32548920:A:G	2.53142e-06	-0.188691	0.0400995
6:32548921:A:G	0.000428475	0.226195	0.0642255
6:32548932:A:G	2.53033e-06	-0.188695	0.0400995
6:32548936:G:A	2.666e-11	-0.510259	0.0765703
6:32548937:G:A	1.53627e-10	-0.217438	0.0339655
6:32548942:A:G	1.16214e-09	-0.505081	0.0829991
6:32548950:C:T	0.0013764	-0.134303	0.0419756
6:32548953:C:T	4.60742e-13	-0.520513	0.0719298
6:32548961:T:C	7.72768e-12	-0.509275	0.0744172
6:32548967:A:G	4.29193e-14	-0.695208	0.0920582
6:32548969:G:A	3.57882e-06	-0.630295	0.136002
6:32548989:CCCAGA:C	7.76729e-19	-0.615112	0.0693998
6:32548990:C:T	3.45925e-25	-0.390919	0.0377036
6:32548996:C:T	0.000594947	-0.341008	0.0993062
6:32549001:A:C	0.0011488	-0.105362	0.0324062
6:32549004:A:G	0.998873	5.30819e-05	0.0375761
6:32549009:T:C	5.02103e-12	-0.508765	0.0736808
6:32549013:A:G	0.405684	0.0856766	0.103037
6:32549040:G:C	4.38986e-14	-0.642709	0.0851396
6:32549046:G:A	0.132977	0.092074	0.0612819
6:32549048:G:A	0.00855621	0.0932261	0.0354567
6:32549053:G:T	0.341255	0.0300589	0.0315848
6:32549064:T:TG	0.00325096	0.0967526	0.032876
6:32549070:A:G	0.310677	0.0319623	0.0315271
6:32549073:G:A	9.69206e-16	-0.531642	0.0662012
6:32549090:A:G	2.31209e-06	-0.185482	0.0392635
6:32549115:G:A	8.96951e-08	-0.43543	0.0814427
6:32549121:T:C	4.44573e-10	-0.211221	0.0338631
6:32549128:C:T	0.0527547	0.0635957	0.0328334
6:32549139:C:T	3.53446e-05	0.212335	0.0513386
6:32549141:A:T	5.1979e-18	-0.33155	0.0383341
6:32549150:C:T	1.75605e-07	-0.467105	0.0894244
6:32549155:G:T	1.75553e-07	-0.467114	0.0894251
6:32549168:T:C	9.56785e-09	-0.49031	0.0854465
6:32549171:C:T	9.56785e-09	-0.49031	0.0854465
6:32549174:G:C	0.454774	0.0564213	0.075482
6:32549176:A:C	0.454791	0.056419	0.0754818
6:32549192:C:T	0.00262674	-0.13393	0.0445196
6:32549210:G:A	9.81228e-14	-0.500473	0.0672371
6:32549236:T:G	2.05866e-06	-0.191126	0.0402575
6:32549241:T:C	4.25321e-08	-0.513741	0.0937483
6:32549243:G:T	4.25284e-08	-0.51374	0.0937479
6:32549245:A:G	0.000119625	0.212562	0.0552555
6:32549249:G:C	0.419868	0.0280075	0.0347207
6:32549256:G:A	1.1272e-08	-0.512483	0.0897458
6:32549259:G:A	2.05612e-06	-0.191135	0.0402573
6:32549280:G:C	1.22735e-05	-0.550006	0.125783
6:32549283:C:A	1.22584e-05	-0.55004	0.125783
6:32549284:G:A	2.05481e-06	-0.191139	0.0402571
6:32549286:T:A	1.22614e-05	-0.550032	0.125782
6:32549294:T:A	3.54225e-05	-0.534905	0.129345
6:32549296:A:G	1.78605e-05	-0.172826	0.0402851
6:32549297:G:C	2.9053e-09	-0.598103	0.100744
6:32549299:G:T	3.53732e-05	-0.534946	0.129346
6:32549305:G:A	3.22338e-09	-0.596218	0.100716
6:32549310:T:G	0.427422	-0.0426305	0.0537171
6:32549317:G:A	0.314345	0.057411	0.0570603
6:32549340:C:G	2.03173e-17	-0.444421	0.0523343
6:32549345:G:GCA	6.74762e-09	-0.511109	0.0881665
6:32549361:C:T	1.91569e-17	-0.418412	0.049232
6:32549362:G:A	0.00103597	0.165336	0.0503985
6:32549368:G:A	2.77925e-12	-0.447355	0.0640134
6:32549398:AC:A	2.45836e-08	-0.449769	0.0806588
6:32549401:T:C	0.0081993	-0.102113	0.0386244
6:32549402:C:T	0.0477176	-0.173641	0.087703
6:32549443:G:A	0.000117822	0.212503	0.0551867
6:32549497:G:A	0.309266	-0.0327501	0.0322101
6:32549548:G:A	0.0138454	0.0764084	0.0310446
6:32549579:TG:T	6.80865e-12	-0.47505	0.0692329
6:32549582:G:T	3.53976e-11	-0.466927	0.0705097
6:32549583:T:C	3.53808e-11	-0.46693	0.0705094
6:32549584:C:T	3.47249e-11	-0.46715	0.0705132
6:32549588:G:A	8.10667e-14	-0.632207	0.0846489
6:32549596:T:C	1.89089e-06	-0.191414	0.040173
6:32549613:G:C	0.000138994	0.21081	0.0553313
6:32549625:A:G	3.20734e-06	-0.435166	0.0934419
6:32549626:AAC:A	0.0357654	-0.0750896	0.0357641
6:32549627:A:C	0.000146947	0.207544	0.0546719
6:32549627:AC:A	0.0294846	-0.0782037	0.0359236
6:32549630:AC:A	5.91778e-05	-0.155249	0.0386571
6:32549638:G:A	0.000155624	0.20847	0.0551228
6:32549642:T:G	0.446825	0.0785916	0.103312
6:32549649:G:T	4.69127e-09	-0.188487	0.0321773
6:32549670:G:T	2.42556e-09	-0.190128	0.0318665
6:32549681:G:T	5.9134e-08	-0.178209	0.0328715
6:32549696:C:T	2.37083e-06	-0.429178	0.0909481
6:32549702:C:T	0.00530197	-0.388496	0.139341
6:32549711:G:A	0.0277625	-0.081259	0.0369254
6:32549723:C:T	0.485558	0.0730562	0.104756
6:32549726:A:C	1.32039e-10	-0.218163	0.0339564
6:32549727:T:C	1.32039e-10	-0.218163	0.0339564
6:32549728:A:C	0.485442	0.0730746	0.104755
6:32549729:G:A	0.000920966	-0.318025	0.0959752
6:32549746:A:G	1.3218e-10	-0.218156	0.0339562
6:32549750:T:C	1.52008e-17	-0.476957	0.055944
6:32549758:C:T	0.449564	0.0780765	0.103256
6:32549771:T:C	0.433898	0.0287974	0.0368
6:32549782:C:T	1.29279e-10	-0.218273	0.0339565
6:32549788:G:C	0.491548	0.0720204	0.104704
6:32549793:C:T	0.900035	0.00549926	0.0437781
6:32549803:G:A	0.394298	0.0879271	0.103219
6:32549806:AGGT:A	0.0847505	0.0510421	0.0296109
6:32549808:G:A	2.35095e-10	-0.213326	0.0336664
6:32549810:G:A	0.564933	0.0189038	0.0328459
6:32549814:TG:T	0.163604	0.212724	0.152703
6:32549817:A:T	2.80829e-20	-0.585846	0.0634991
6:32549823:G:A	2.36615e-20	-0.586611	0.0634559
6:32549824:T:C	0.68381	0.0241257	0.0592378
6:32549830:T:C	0.570157	0.0299092	0.0526736
6:32549847:A:G	0.387419	0.0892557	0.103269
6:32549849:C:T	1.35564e-05	-0.173365	0.0398456
6:32549851:G:T	0.496519	0.0217382	0.0319691
6:32549866:C:G	7.80632e-10	-0.207392	0.0337287
6:32549878:C:T	0.21218	0.0549714	0.044062
6:32549881:G:T	1.34995e-09	-0.204556	0.0337476
6:32549884:A:C	8.60522e-23	-0.476721	0.0485108
6:32549887:TAC:T	7.72802e-23	-0.476912	0.0484769
6:32549889:C:T	9.34344e-05	0.214285	0.0548459
6:32549898:G:T	0.941623	-0.00681865	0.0931131
6:32549915:T:C	1.49966e-10	-0.215977	0.033718
6:32549923:G:T	3.16913e-27	-0.459356	0.0425031
6:32549930:T:C	0.467804	0.0757057	0.10427
6:32549932:G:A	0.467804	0.0757057	0.10427
6:32549935:C:G	2.20415e-27	-0.460094	0.0424408
6:32549936:G:A	1.60355e-10	-0.215608	0.0337141
6:32549957:C:T	0.4666	0.0759032	0.104259
6:32549960:G:C	0.551509	0.0745023	0.125109
6:32549965:T:A	0.551355	0.0745289	0.125105
6:32549966:C:G	3.20889e-25	-0.425484	0.041009
6:32549981:T:C	0.912215	0.00448312	0.040665
6:32550004:G:C	2.56837e-08	-0.659137	0.118367
6:32550010:T:C	0.939918	-0.00410015	0.0543979
6:32550011:A:C	0.933957	-0.00450765	0.0543962
6:32550017:A:G	2.79038e-08	-0.658357	0.118535
6:32550028:T:A	0.445821	0.0783738	0.102799
6:32550064:G:T	0.600847	0.0243468	0.0465359
6:32550065:C:T	0.600833	0.0243478	0.0465359
6:32550067:C:T	0.0033219	0.0921172	0.0313722
6:32550076:T:C	0.988379	-0.000786708	0.0540121
6:32550078:T:G	0.444438	0.0786124	0.102799
6:32550088:A:C	0.260991	-0.131019	0.11656
6:32550111:G:A	0.000132683	0.211679	0.0553927
6:32550114:G:A	0.256414	-0.054231	0.0477846
6:32550116:C:T	9.73328e-25	-0.449715	0.043794
6:32550126:C:G	4.38808e-14	-0.407479	0.0539783
6:32550144:G:A	0.639812	-0.0238307	0.0509245
6:32550147:G:A	0.444001	0.0788332	0.102989
6:32550148:GCA:G	7.84993e-11	-0.220562	0.0339146
6:32550150:A:G	1.87323e-06	-0.191673	0.0402113
6:32550208:A:G	0.748734	0.0288783	0.0901575
6:32550220:T:C	6.84655e-21	-0.390225	0.0416192
6:32550224:A:G	4.61045e-13	-0.498677	0.0689132
6:32550227:C:A	0.000154764	0.209311	0.0553249
6:32550234:C:G	2.31709e-12	-0.22	0.0313661
6:32550235:A:G	1.42205e-24	-0.450239	0.044002
6:32550240:T:C	0.298682	0.0428807	0.0412606
6:32550252:G:A	0.000154616	0.209327	0.0553258
6:32550266:G:A	0.183352	0.0562944	0.0423105
6:32550272:A:G	4.16321e-06	-0.180176	0.0391426
6:32550285:A:AG	1.0264e-22	-0.466612	0.0475681
6:32550291:A:G	0.394583	0.0875772	0.10287
6:32550294:A:G	0.0427564	0.184294	0.0909608
6:32550296:T:C	1.41751e-11	-0.216543	0.0320515
6:32550303:C:A	6.71567e-05	-0.505703	0.126865
6:32550321:C:A	0.000116261	0.213439	0.0553828
6:32550331:T:G	1.09249e-10	-0.21922	0.0339689
6:32550348:G:T	0.000113805	0.213227	0.055253
6:32550371:TC:T	1.19968e-26	-0.482007	0.0451117
6:32550384:T:G	0.000312449	-0.11696	0.032446
6:32550389:T:C	0.654244	-0.0146366	0.0326803
6:32550406:T:C	0.000116216	0.212927	0.0552487
6:32550407:G:A	9.78467e-11	-0.219727	0.0339597
6:32550417:G:A	0.000116207	0.212929	0.0552489
6:32550420:G:T	4.00254e-24	-0.507653	0.0501061
6:32550426:G:A	9.87421e-11	-0.219686	0.0339606
6:32550431:C:T	1.1882e-06	-0.191883	0.0395016
6:32550432:G:A	0.432996	0.0814075	0.103826
6:32550439:A:T	1.72188e-06	-0.192508	0.0402434
6:32550457:T:C	3.70273e-09	-0.30473	0.0516758
6:32550458:A:G	2.6652e-15	-0.492301	0.0622719
6:32550475:C:G	0.40153	0.0870351	0.10375
6:32550480:C:T	1.13445e-05	-0.188263	0.0428862
6:32550487:C:T	7.83157e-14	-0.427628	0.0572221
6:32550488:G:A	0.00577129	-0.0870555	0.0315361
6:32550491:C:T	0.000126708	0.211826	0.0552672
6:32550496:C:G	0.401771	0.0869914	0.103751
6:32550501:A:T	0.000389587	-0.111877	0.0315409
6:32550502:T:G	0.0267322	0.140041	0.0632123
6:32550512:T:C	0.0428264	0.137329	0.0678035
6:32550516:CCTAT:C	0.0417516	0.138849	0.0681973
6:32550517:CT:C	0.041796	0.138766	0.0681715
6:32550519:A:G	2.90853e-14	-0.536723	0.0705998
6:32550548:A:G	0.000111678	0.213562	0.0552739
6:32550550:C:G	3.27508e-23	-0.372527	0.0375382
6:32550580:C:T	0.000111683	0.213563	0.0552743
6:32550585:C:T	0.396618	0.0881103	0.103943
6:32550625:T:G	0.373121	0.0301615	0.0338648
6:32550633:A:T	0.424433	0.0832857	0.10427
6:32550639:A:G	0.240934	0.0395004	0.0336846
6:32550641:AACT:A	1.19639e-10	-0.213085	0.0330889
6:32550644:TA:T	1.11437e-09	-0.194257	0.0318867
6:32550647:T:G	0.070673	0.0680118	0.037626
6:32550665:A:G	0.00012549	0.211591	0.0551716
6:32550671:G:A	0.123745	0.0571938	0.0371571
6:32550683:G:A	7.40286e-11	-0.221124	0.0339551
6:32550695:C:T	1.9103e-22	-0.377758	0.0387585
6:32550696:A:G	1.09647e-24	-0.453146	0.0441776
6:32550702:C:A	1.32728e-06	-0.194513	0.0402251
6:32550706:TG:T	5.51988e-25	-0.504074	0.048828
6:32550715:G:A	1.41988e-06	-0.19404	0.0402389
6:32550725:A:T	5.26503e-10	-0.629569	0.101364
6:32550728:A:T	5.26503e-10	-0.629569	0.101364
6:32550731:G:T	1.38951e-06	-0.194222	0.0402408
6:32550733:T:C	4.16568e-25	-0.454552	0.0439162
6:32550738:T:C	0.357126	0.0306332	0.033266
6:32550740:T:C	0.638304	-0.0162572	0.0345846
6:32550750:A:T	0.359242	0.0305351	0.0333058
6:32550757:AT:A	0.000109272	0.2139	0.0552854
6:32550776:G:T	0.833951	-0.0151846	0.0724328
6:32550782:G:T	6.48189e-24	-0.443335	0.0439628
6:32550784:A:C	5.14368e-24	-0.444621	0.0439914
6:32550785:T:C	0.00011509	0.213129	0.0552669
6:32550796:C:A	0.280493	0.0323296	0.0299566
6:32550816:G:A	0.000114755	0.213174	0.0552685
6:32550819:C:A	1.25647e-27	-0.431871	0.0396498
6:32550828:G:A	2.34844e-11	-0.224142	0.0335415
6:32550858:T:C	0.126261	0.0485328	0.0317413
6:32550860:T:C	6.27837e-11	-0.22115	0.0338307
6:32550863:T:C	0.000115417	0.213251	0.0553084
6:32550906:A:G	0.0618442	0.0552541	0.0295886
6:32550913:T:C	8.35071e-05	0.214876	0.0546189
6:32550916:A:G	0.0868307	0.0505935	0.0295461
6:32550918:C:A	3.22559e-11	-0.222728	0.0335641
6:32550919:G:A	8.41265e-05	0.21479	0.0546214
6:32550931:C:A	1.96303e-25	-0.448687	0.0430509
6:32550947:A:G	2.96497e-28	-0.444987	0.0403695
6:32550964:G:C	9.11384e-13	-0.22626	0.0316746
6:32550969:A:G	5.83114e-12	-0.230462	0.0334792
6:32550971:A:T	0.127217	0.045538	0.0298577
6:32550975:AT:A	0.0944821	0.049362	0.029519
6:32550976:T:A	0.127403	0.0455161	0.0298579
6:32550979:T:C	0.459569	0.0231149	0.0312551
6:32550980:C:T	6.1167e-12	-0.230223	0.0334776
6:32550981:G:C	6.66518e-05	0.217281	0.0544847
6:32550995:G:T	5.29744e-07	-0.195882	0.0390575
6:32551010:G:A	3.89431e-11	-0.218375	0.0330468
6:32551011:G:C	0.000262532	0.193208	0.0529377
6:32551017:C:T	0.208971	0.0384169	0.0305769
6:32551054:C:T	5.59193e-07	-0.193646	0.038692
6:32551058:A:T	4.94347e-07	-0.194418	0.0386632
6:32551068:C:T	5.06622e-07	-0.194276	0.0386711
6:32551076:T:A	2.82293e-26	-0.456502	0.0430457
6:32551094:C:CAA	1.67938e-15	-0.495031	0.0621664
6:32551112:G:A	1.79599e-11	-0.224821	0.0334469
6:32551123:C:T	9.74802e-05	0.214962	0.055164
6:32551136:T:C	1.66428e-16	-0.493537	0.0598655
6:32551147:T:G	4.13664e-24	-0.501968	0.0495608
6:32551166:TACC:T	1.53819e-06	-0.187476	0.0390071
6:32551185:T:C	0.430419	0.0520021	0.0659527
6:32551197:C:T	1.15759e-06	-0.18947	0.0389635
6:32551232:T:C	7.43211e-10	-0.550958	0.0894905
6:32551237:A:G	1.92963e-22	-0.494868	0.0507795
6:32551256:A:C	2.02831e-24	-0.572311	0.0561211
6:32551257:C:A	0.347493	0.0282432	0.0300632
6:32551278:G:C	2.57062e-06	-0.178943	0.0380533
6:32551289:G:T	0.364154	-0.096327	0.106148
6:32551291:T:C	1.34739e-10	-0.210222	0.0327361
6:32551292:C:A	0.000163066	0.204127	0.054141
6:32551307:A:G	0.000381695	0.185665	0.0522643
6:32551308:G:A	0.000260916	0.190625	0.0522074
6:32551309:G:A	0.236068	0.0353027	0.0297945
6:32551324:A:C	3.6493e-05	-0.131894	0.0319462
6:32551329:G:A	2.63316e-10	-0.204796	0.0324097
6:32551334:T:C	1.19648e-09	-0.196331	0.0322874
6:32551350:T:A	9.69732e-07	-0.18713	0.0382078
6:32551378:T:C	0.397563	-0.0625934	0.073989
6:32551382:A:T	1.53678e-06	-0.188599	0.0392392
6:32551396:C:T	2.93997e-10	-0.212197	0.0336719
6:32551406:A:G	4.10156e-10	-0.210951	0.0337516
6:32551416:G:C	4.10823e-10	-0.210934	0.0337502
6:32551427:T:C	0.00398905	0.118136	0.0410332
6:32551453:G:T	3.78647e-06	-0.181438	0.0392488
6:32551467:CAG:C	3.77425e-10	-0.208652	0.0333146
6:32551468:A:T	4.7706e-10	-0.210745	0.0338467
6:32551469:G:C	4.7706e-10	-0.210745	0.0338467
6:32551494:C:T	0.000139462	0.21324	0.0559813
6:32551501:C:A	0.00123635	-0.338431	0.104766
6:32551502:A:C	0.000980592	0.108508	0.0329208
6:32551520:C:T	0.102985	-0.086494	0.0530459
6:32551521:T:C	0.000132538	0.214018	0.0560007
6:32551523:C:A	0.00123491	-0.338465	0.104765
6:32551538:A:AG	1.40413e-24	-0.655222	0.0640274
6:32551550:TCTC:T	0.00211015	-0.386879	0.125844
6:32551568:C:G	0.0285747	0.0650631	0.0297186
6:32551603:G:A	0.702327	-0.0169782	0.0444243
6:32551604:G:T	0.273976	0.0355949	0.0325379
6:32551605:T:C	1.56273e-08	-0.176649	0.0312402
6:32551613:G:A	0.770435	-0.00916627	0.0314122
6:32551655:A:AT	1.78046e-05	0.239176	0.0557419
6:32551655:A:T	1.16512e-10	-0.202024	0.0313516
6:32551656:C:T	0.000175816	0.215848	0.0575373
6:32551658:CAGA:C	0.00138448	0.17991	0.0562595
6:32551669:A:C	0.691764	-0.0319709	0.0806403
6:32551680:T:C	1.10343e-05	-0.169711	0.0386072
6:32551693:T:A	0.0879891	-0.114384	0.067044
6:32551699:C:T	0.86921	-0.00854315	0.051883
6:32551708:G:C	3.34431e-08	-0.17366	0.0314465
6:32551715:C:G	0.000370512	0.193566	0.0543687
6:32551720:C:T	1.26107e-05	-0.168369	0.0385569
6:32551721:T:A	0.578643	0.0170436	0.0306889
6:32551732:T:C	0.0357799	0.124394	0.0592515
6:32551752:T:G	3.98176e-05	-0.138728	0.0337658
6:32551756:TCTCTCTCTTC:T	0.270023	0.0365397	0.0331272
6:32551762:TCTTC:T	0.00370911	-0.108401	0.0373553
6:32551779:CTCTCTG:C	0.953144	-0.00194347	0.0330754
6:32551781:CTCTG:C	0.910552	0.00369669	0.0329057
6:32551783:CTG:C	0.000618381	-0.126473	0.0369434
6:32551785:G:C	2.05804e-06	-0.151616	0.0319349
6:32551844:C:T	0.0143057	0.129154	0.0527269
6:32551850:C:T	7.80539e-05	0.224513	0.0568343
6:32551853:G:A	1.04429e-05	-0.173661	0.0393987
6:32551868:G:GC	0.0235367	-0.0865577	0.0382219
6:32551871:CG:C	0.0360841	-0.0800154	0.0381757
6:32551873:CG:C	0.0349731	-0.0779997	0.03699
6:32551878:A:G	0.98819	-0.000482117	0.0325698
6:32551879:T:C	0.007256	0.0828288	0.0308503
6:32551899:T:C	0.55682	-0.0326011	0.0554844
6:32551911:C:A	0.306745	0.0394768	0.0386242
6:32551912:A:C	0.305399	0.0395883	0.0386256
6:32551915:A:G	0.000281326	0.198433	0.0546359
6:32551935:G:A	1.15566e-05	0.231649	0.0528181
6:32551947:CG:C	8.7193e-05	-0.127919	0.0326014
6:32551954:CG:C	1.68337e-07	-0.169479	0.0323972
6:32551958:C:T	0.00822627	-0.085782	0.0324607
6:32551959:C:G	0.00285437	0.130567	0.0437704
6:32551961:G:C	0.00431801	0.124929	0.043774
6:32551961:G:GT	0.00835802	0.124344	0.047149
6:32551962:C:CT	0.0153397	0.110541	0.0455977
6:32551962:C:T	0.00489538	0.122262	0.0434501
6:32551996:G:T	0.34088	0.0452663	0.0475273
6:32551998:G:A	0.455374	-0.0247704	0.0331828
6:32552000:C:T	0.285501	-0.0834404	0.0781245
6:32552029:A:T	0.0825499	0.057228	0.032964
6:32552056:A:G	0.549301	0.0344174	0.0574766
6:32552060:A:T	0.113962	0.0633494	0.0400785
6:32552067:C:T	5.8406e-07	-0.155745	0.0311713
6:32552072:T:G	0.00533456	-0.28449	0.10211
6:32552075:A:G	0.00612563	0.0847506	0.0309198
6:32552080:T:C	5.92719e-05	0.235886	0.0587411
6:32552081:A:G	1.0513e-07	0.211647	0.039801
6:32552092:A:T	3.62515e-12	-0.240821	0.0346452
6:32552123:G:A	0.263532	-0.0560523	0.0501326
6:32552127:C:T	0.000308535	0.261659	0.0725213
6:32552134:T:G	0.794629	-0.00849309	0.0326275
6:32552139:C:G	0.0972369	0.0908625	0.0547893
6:32552141:G:A	0.148771	0.0824438	0.0570986
6:32552143:C:T	5.13813e-10	-0.204525	0.0329092
6:32552144:A:C	5.14788e-10	-0.204516	0.0329094
6:32552163:G:T	0.723715	0.0344651	0.0974975
6:32552177:G:A	0.853365	-0.00595575	0.0322235
6:32552188:G:A	8.77501e-05	0.234207	0.0597135
6:32552190:C:A	1.96683e-05	-0.304544	0.0713448
6:32552195:T:G	1.40309e-07	-0.401915	0.0763394
6:32552197:A:G	7.83613e-07	-0.372167	0.0753466
6:32552212:C:T	0.971639	0.00108915	0.0306348
6:32552219:A:G	0.106392	0.0504453	0.0312428
6:32552223:T:A	2.82733e-28	-0.468294	0.0424675
6:32552226:G:C	2.61982e-28	-0.468559	0.0424651
6:32552229:G:A	5.19975e-27	-0.50069	0.0465236
6:32552231:T:C	0.871844	0.00800305	0.0496108
6:32552239:C:T	0.0482249	0.0716255	0.036259
6:32552247:G:A	0.749788	-0.0209633	0.0657325
6:32552251:G:A	1.72932e-06	0.145695	0.0304627
6:32552272:A:C	0.20724	0.0417656	0.033116
6:32552273:C:G	0.56334	0.0409245	0.0708175
6:32552281:G:C	1.21699e-20	-0.51503	0.055289
6:32552284:C:G	1.20481e-20	-0.515034	0.0552832
6:32552302:A:G	3.21952e-12	-0.292848	0.0420288
6:32552313:C:T	3.32115e-12	-0.292619	0.0420223
6:32552316:C:T	0.207045	0.03921	0.0310763
6:32552319:C:T	8.5861e-17	-0.534169	0.0641809
6:32552322:G:C	0.142534	0.0684062	0.0466485
6:32552328:A:G	1.00944e-20	-0.498964	0.0534506
6:32552330:C:A	0.702332	0.0246598	0.0645251
6:32552339:G:A	0.149247	0.0673095	0.0466715
6:32552346:C:T	0.116383	0.0470194	0.029946
6:32552348:T:G	1.4151e-20	-0.350627	0.0377051
6:32552354:A:G	0.299205	0.0361818	0.0348525
6:32552360:C:A	2.21448e-11	-0.306301	0.0457771
6:32552369:C:T	0.17465	0.13803	0.101686
6:32552371:C:T	4.3209e-16	-0.626182	0.0770286
6:32552380:T:TG	2.72418e-16	-0.628291	0.0767617
6:32552391:C:T	0.174571	0.138064	0.101692
6:32552416:C:A	1.19797e-29	-0.53439	0.0472577
6:32552430:C:T	0.223767	0.124443	0.10229
6:32552448:A:C	0.24883	0.0415535	0.0360333
6:32552456:A:G	4.1216e-16	-0.985989	0.121204
6:32552462:C:T	0.000144555	0.214794	0.0565211
6:32552476:G:A	0.470739	0.0696811	0.0966079
6:32552481:C:CCT	9.41766e-06	-0.171518	0.0387162
6:32552482:C:CT	4.25895e-05	-0.157742	0.0385398
6:32552488:GAC:G	0.855657	0.00638597	0.0351061
6:32552489:A:G	0.0820087	-0.139829	0.0804007
6:32552491:ACT:A	0.995237	0.00020374	0.0341286
6:32552495:T:TG	0.922311	-0.00326612	0.0334908
6:32552501:C:T	0.892382	-0.0045857	0.0338952
6:32552516:GC:G	0.098766	0.0494521	0.0299552
6:32552532:C:A	0.779126	0.0084326	0.0300672
6:32552538:C:T	9.3646e-24	-0.488715	0.0486375
6:32552547:C:T	4.3837e-19	-0.384872	0.043114
6:32552553:C:T	5.77079e-12	-0.220554	0.032033
6:32552586:C:T	0.869301	0.00719852	0.0437477
6:32552588:A:T	1.67764e-10	-0.191281	0.0299424
6:32552590:G:C	6.94988e-29	-0.489716	0.0439102
6:32552603:C:G	0.000265999	0.218821	0.0600111
6:32552617:G:A	1.57685e-12	-0.223843	0.0316719
6:32552641:C:T	0.000155483	0.21356	0.0564652
6:32552668:A:C	0.00131502	-0.359384	0.111864
6:32552681:A:C	0.99573	-0.000172043	0.0321497
6:32552686:A:G	0.0130189	0.0905233	0.0364536
6:32552698:C:G	0.0639262	0.0563888	0.0304361
6:32552708:A:G	1.90372e-21	-0.576864	0.0606576
6:32552719:T:C	0.317031	0.0597687	0.0597341
6:32552720:C:T	0.000179745	0.211098	0.0563542
6:32552721:A:G	0.0633132	0.0551093	0.0296767
6:32552728:T:G	0.105029	0.0496707	0.030643
6:32552730:G:A	0.105039	0.0496692	0.0306429
6:32552732:G:C	1.81747e-21	-0.608802	0.0639835
6:32552740:G:A	0.000259418	-0.128932	0.035297
6:32552746:A:G	1.9697e-21	-0.608271	0.063984
6:32552760:C:T	0.000113372	0.215136	0.0557341
6:32552765:T:G	7.39564e-28	-0.475277	0.0434428
6:32552774:G:A	3.96678e-28	-0.47398	0.0431023
6:32552779:C:T	0.268564	0.0333204	0.0301168
6:32552783:T:G	1.29692e-28	-0.473272	0.0426486
6:32552788:T:C	1.31388e-28	-0.473204	0.0426469
6:32552795:G:T	0.26989	0.0332541	0.0301402
6:32552853:A:AT	0.000118692	0.218584	0.0567925
6:32552859:T:C	0.000118438	0.218612	0.0567921
6:32552868:C:T	0.000118312	0.218629	0.0567928
6:32552870:C:T	0.355717	0.027583	0.0298661
6:32552907:G:C	8.42352e-07	-0.198079	0.0402166
6:32552930:T:C	6.59046e-11	-0.223723	0.0342624
6:32552953:C:T	8.27478e-28	-0.462141	0.0422814
6:32552954:A:G	8.6848e-28	-0.461971	0.0422829
6:32552965:A:T	0.000118891	0.222225	0.0577447
6:32552977:T:C	0.000130148	0.220641	0.0576661
6:32552983:A:G	9.18251e-07	-0.196789	0.0400922
6:32553003:T:C	9.79388e-07	-0.196254	0.0400868
6:32553008:T:C	0.000127485	0.220525	0.0575593
6:32553009:C:T	0.000126031	0.220676	0.0575563
6:32553010:C:T	1.90172e-25	-0.434614	0.0416887
6:32553011:C:G	1.89966e-25	-0.434618	0.0416886
6:32553023:A:G	1.15796e-25	-0.434079	0.0414502
6:32553026:G:A	1.05247e-06	-0.195656	0.0400806
6:32553037:A:T	1.5127e-25	-0.433033	0.0414506
6:32553053:G:C	1.18028e-06	-0.194734	0.0400776
6:32553087:C:A	0.115611	0.154173	0.0979828
6:32553097:G:GGTCA	1.24075e-09	-0.450195	0.0741075
6:32553099:T:A	0.133701	0.0451493	0.0301063
6:32553125:A:T	2.8445e-25	-0.449464	0.0432722
6:32553134:T:TA	3.0383e-25	-0.4242	0.0408646
6:32553142:C:T	1.37094e-06	-0.194789	0.0403358
6:32553153:A:C	0.00156395	-0.425722	0.134614
6:32553167:T:A	0.000122348	0.217214	0.056546
6:32553170:C:T	0.000122327	0.217218	0.0565464
6:32553173:A:G	0.184161	0.13704	0.103189
6:32553200:A:G	0.000122238	0.21723	0.0565468
6:32553216:C:T	0.00223713	-0.251695	0.0823394
6:32553226:A:G	0.0112469	-0.211134	0.08329
6:32553229:G:A	0.176078	-0.0443281	0.0327645
6:32553236:C:T	1.23673e-06	-0.195318	0.0402745
6:32553242:G:A	2.07777e-07	-0.54462	0.104891
6:32553253:A:G	0.0174767	-0.217036	0.091325
6:32553262:A:T	2.63679e-06	-0.159236	0.0338997
6:32553282:TAATAAAC:T	0.273237	0.0360974	0.0329464
6:32553294:G:A	0.00613959	-0.106924	0.0390201
6:32553302:T:C	3.31767e-09	-0.429193	0.0725595
6:32553309:T:G	0.000107178	0.219641	0.0567
6:32553310:T:A	0.927177	0.0028802	0.0315128
6:32553313:C:T	5.15864e-09	-0.427148	0.0731172
6:32553320:G:A	1.28004e-07	-0.532654	0.100849
6:32553322:T:TC	0.157548	-0.0518451	0.036682
6:32553326:A:G	4.90072e-09	-0.420932	0.0719479
6:32553333:C:T	0.0222687	0.090548	0.0396141
6:32553339:ATAT:A	0.332637	0.0563075	0.0581199
6:32553340:T:C	1.28241e-06	-0.194484	0.0401622
6:32553341:ATTAT:A	0.386447	0.0505378	0.0583523
6:32553344:ATTT:A	0.269399	0.0626434	0.0567192
6:32553349:T:A	9.82397e-12	-0.395786	0.0581264
6:32553376:G:C	0.591501	-0.0170918	0.0318483
6:32553380:C:A	3.71366e-15	-0.418632	0.0532324
6:32553381:TTCA:T	0.126366	0.0823574	0.053878
6:32553398:A:G	0.457948	-0.0240008	0.0323361
6:32553401:G:A	0.465169	0.0662792	0.0907485
6:32553418:T:G	0.0958177	0.049356	0.0296348
6:32553446:G:A	1.20958e-06	-0.195646	0.0403056
6:32553475:A:T	1.23161e-06	-0.195526	0.0403106
6:32553508:A:G	1.36766e-06	-0.194756	0.0403251
6:32553527:G:A	3.08533e-14	-0.982124	0.129317
6:32553531:C:G	1.32803e-06	-0.194999	0.0403265
6:32553542:T:C	3.59781e-18	-0.357118	0.0410913
6:32553565:CT:C	0.000115176	0.222963	0.0578196
6:32553567:G:A	0.000115176	0.222963	0.0578196
6:32553580:A:C	0.644712	-0.0153163	0.0332152
6:32553586:G:C	0.757729	0.0105846	0.0343138
6:32553590:T:C	6.96961e-18	-0.427021	0.0495649
6:32553598:G:T	1.32304e-06	-0.195041	0.0403288
6:32553608:A:T	5.32534e-17	-0.408676	0.0487723
6:32553611:T:C	0.145751	0.0584183	0.0401582
6:32553626:C:A	0.000116167	0.218039	0.0565735
6:32553633:T:A	1.04055e-11	-0.51121	0.0751694
6:32553640:G:GT	3.32961e-13	-0.387717	0.0532553
6:32553649:T:C	0.258398	-0.0380329	0.0336519
6:32553662:A:G	0.0368115	0.0614444	0.0294295
6:32553669:C:A	5.56903e-13	-0.387258	0.0537065
6:32553670:A:T	0.51294	0.0808438	0.123564
6:32553671:T:C	1.12459e-11	-0.510241	0.0751506
6:32553681:T:C	1.12694e-11	-0.510224	0.0751514
6:32553683:A:C	0.0114264	-0.082405	0.0325791
6:32553693:T:A	1.02002e-07	-0.358092	0.0672711
6:32553697:T:C	0.064005	0.0559957	0.0302329
6:32553705:A:G	2.05541e-06	-0.190407	0.0401034
6:32553706:T:C	5.44514e-05	0.227197	0.0562975
6:32553729:C:T	6.50798e-05	0.232651	0.0582561
6:32553730:A:G	6.12382e-05	0.221933	0.0553727
6:32553740:G:C	1.25861e-06	-0.194927	0.0402228
6:32553751:T:C	2.35276e-06	-0.188984	0.0400349
6:32553752:G:A	1.64535e-16	-0.480661	0.058294
6:32553759:TTTTA:T	5.29258e-05	0.23506	0.0581499
6:32553792:T:C	0.000384992	0.21847	0.0615379
6:32553799:T:A	0.000380521	0.218641	0.0615329
6:32553800:G:A	0.401039	-0.043812	0.0521716
6:32553801:G:A	0.000379982	0.218665	0.0615332
6:32553803:A:G	7.47923e-08	-0.60648	0.112744
6:32553807:G:T	0.743765	-0.0119392	0.0365257
6:32553828:G:A	0.316679	-0.0314188	0.0313778
6:32553832:G:C	0.361052	0.0406324	0.0444866
6:32553836:GAAATACTGGCTGTGTT:G	3.33085e-06	-0.403792	0.0868504
6:32553841:A:C	0.0001157	0.218217	0.0566053
6:32553871:A:C	9.16616e-11	-0.221551	0.0341894
6:32553874:T:C	0.933797	-0.00255966	0.030814
6:32553880:G:A	5.47177e-19	-0.514635	0.0578094
6:32553883:T:C	1.98256e-07	-0.49069	0.0943459
6:32553889:C:T	0.309378	-0.031682	0.0311669
6:32553904:G:A	2.5522e-08	-0.511016	0.0917498
6:32553906:T:C	2.55498e-08	-0.510963	0.0917434
6:32553907:C:T	0.512616	0.0224305	0.0342571
6:32553909:C:CT	3.37366e-07	-0.157485	0.0308717
6:32553910:C:A	3.3724e-07	-0.157487	0.0308716
6:32553910:C:CA	1.50079e-08	-0.216803	0.0382945
6:32553922:CTAA:C	0.0314332	-0.085493	0.0397356
6:32553927:A:G	0.391807	0.0864733	0.100979
6:32553931:A:G	0.000128355	0.214258	0.055948
6:32553932:CT:C	0.424131	0.0892855	0.111708
6:32553938:ATCTCTGGT:A	5.1214e-15	-0.917363	0.117252
6:32553954:TC:T	0.182112	0.117958	0.0884058
6:32553961:C:G	0.213487	-0.0408541	0.03284
6:32553962:C:T	0.728717	0.0193215	0.0557085
6:32553965:C:T	7.27348e-14	-0.721494	0.0964199
6:32553974:T:C	3.91665e-07	-0.16333	0.0321962
6:32553975:T:C	0.911337	-0.00727678	0.0653495
6:32553983:C:A	9.75501e-16	-0.6387	0.0795402
6:32553995:G:A	6.47297e-10	-0.206801	0.0334712
6:32553996:T:G	1.29259e-28	-0.516603	0.0465521
6:32553997:T:C	0.0496101	-0.0639316	0.0325632
6:32554020:G:A	7.98541e-09	-0.541884	0.0939341
6:32554022:A:G	0.39428	0.0276401	0.0324459
6:32554025:A:G	1.95488e-10	-0.212109	0.0333251
6:32554033:CT:C	0.0590055	0.102219	0.0541369
6:32554034:T:G	0.350474	0.0602338	0.0645129
6:32554038:GC:G	0.363538	0.0333934	0.0367508
6:32554042:T:A	3.65244e-09	-0.468456	0.0794099
6:32554047:T:A	8.93747e-05	0.220144	0.0561911
6:32554050:A:G	8.93747e-05	0.220144	0.0561911
6:32554069:C:T	7.25075e-13	-0.380521	0.0530371
6:32554070:G:A	0.426931	-0.0258611	0.032552
6:32554073:C:T	1.57895e-12	-0.376868	0.053325
6:32554080:T:C	3.99598e-10	-0.213276	0.0341013
6:32554083:C:T	8.1033e-05	0.227753	0.0577859
6:32554085:C:T	0.331304	0.041512	0.0427302
6:32554086:A:G	7.99266e-08	-0.190236	0.0354436
6:32554091:T:C	8.104e-05	0.227752	0.0577859
6:32554096:T:A	6.42047e-27	-0.568494	0.0529195
6:32554097:G:T	0.187541	0.0387505	0.0294034
6:32554103:A:G	4.04592e-16	-0.465887	0.0572541
6:32554114:T:A	6.20059e-19	-0.463414	0.0521371
6:32554115:A:C	0.0236179	0.0762916	0.0337083
6:32554115:A:T	3.0249e-26	-0.558678	0.0527125
6:32554123:G:A	1.07072e-06	-0.195096	0.0399937
6:32554129:T:C	0.213096	0.0406034	0.0326107
6:32554135:G:A	0.284069	0.0789688	0.0737184
6:32554151:C:G	2.83822e-08	-0.217997	0.0392707
6:32554155:A:T	0.00011425	0.218161	0.0565455
6:32554174:A:G	1.01103e-06	-0.195117	0.0399056
6:32554178:T:C	9.50604e-11	-0.21953	0.0339063
6:32554179:A:G	0.00162287	-0.103852	0.0329504
6:32554189:G:C	1.55567e-06	-0.192651	0.0401027
6:32554196:C:T	0.143908	0.100615	0.0688487
6:32554197:T:G	0.366421	0.0259565	0.0287384
6:32554202:G:T	0.0180678	0.144225	0.0610032
6:32554203:T:A	0.0180598	0.144234	0.0610027
6:32554227:C:A	0.788395	0.0256764	0.0956663
6:32554236:T:C	0.325809	0.0698915	0.0711299
6:32554238:G:GA	0.00125763	0.101359	0.0314246
6:32554243:T:A	1.97349e-05	0.13176	0.0308726
6:32554247:C:A	0.562817	0.039988	0.0691044
6:32554249:A:G	0.00175442	-0.127667	0.0408022
6:32554254:C:T	2.07026e-14	-0.392583	0.0513436
6:32554257:G:T	1.73298e-06	-0.191239	0.039989
6:32554258:G:C	2.07378e-14	-0.392573	0.0513438
6:32554266:C:T	0.722221	-0.0115601	0.0325185
6:32554267:A:G	0.722337	-0.011555	0.0325185
6:32554271:G:C	0.722248	-0.0115589	0.0325186
6:32554277:C:A	2.2299e-15	-0.400394	0.0505049
6:32554283:G:A	0.142741	-0.0461259	0.0314711
6:32554284:T:G	3.0067e-16	-0.386445	0.0472827
6:32554294:G:A	0.112494	0.0512359	0.0322831
6:32554296:A:C	2.23536e-15	-0.400352	0.0505015
6:32554300:T:C	1.86724e-06	-0.191538	0.0401776
6:32554319:C:A	0.572454	0.0342851	0.0607417
6:32554334:G:A	7.67256e-16	-0.438742	0.0544392
6:32554345:T:G	0.000106304	0.219376	0.0566024
6:32554351:T:C	1.45707e-06	-0.194239	0.0403233
6:32554377:C:A	1.23749e-18	-0.546115	0.0619792
6:32554382:C:A	2.9752e-18	-0.556901	0.0639206
6:32554386:G:T	1.74884e-06	-0.193043	0.0403816
6:32554409:C:T	0.000422254	-0.170871	0.0484636
6:32554410:G:T	9.68035e-18	-0.495299	0.0577428
6:32554416:C:A	1.2159e-06	-0.195723	0.0403301
6:32554420:T:C	0.000235364	-0.119064	0.0323748
6:32554421:G:T	9.90669e-05	0.223893	0.0575137
6:32554435:C:T	0.00329319	0.0913826	0.0310935
6:32554445:G:A	8.12553e-06	-0.179234	0.0401704
6:32554482:G:T	0.0156021	-0.0935441	0.0386851
6:32554487:T:G	7.81982e-07	-0.197479	0.0399771
6:32554504:A:G	0.000114159	0.218359	0.0565939
6:32554506:C:A	6.54187e-11	-0.223771	0.034264
6:32554516:A:T	0.60267	0.0443949	0.0852824
6:32554517:T:A	7.77255e-11	-0.222941	0.0342726
6:32554540:A:C	8.22294e-11	-0.222576	0.034261
6:32554558:C:A	0.290282	0.0324396	0.0306757
6:32554607:T:C	1.4149e-06	-0.195107	0.0404543
6:32554621:G:C	7.93346e-11	-0.223212	0.0343305
6:32554640:CTTGATTGT:C	0.000459558	0.19172	0.0547259
6:32554653:C:A	7.20738e-27	-0.420795	0.0392096
6:32554675:A:G	7.2015e-27	-0.420802	0.03921
6:32554685:C:G	0.687866	0.0130303	0.0324337
6:32554698:C:G	0.755001	-0.0126983	0.0406927
6:32554699:A:G	0.000119481	0.212624	0.0552672
6:32554714:A:G	6.96174e-08	-0.634818	0.11773
6:32554716:C:T	6.96174e-08	-0.634818	0.11773
6:32554717:T:G	6.96174e-08	-0.634818	0.11773
6:32554719:T:C	0.000105996	0.219448	0.0566108
6:32554725:C:T	4.27169e-26	-0.416514	0.0394192
6:32554726:A:C	8.02506e-29	-0.461004	0.0413833
6:32554726:A:G	2.67531e-05	0.131062	0.0312091
6:32554734:C:T	0.00246522	-0.261035	0.0862192
6:32554735:A:G	0.0024646	-0.261041	0.086219
6:32554739:A:C	0.00246631	-0.260665	0.0861007
6:32554747:C:T	0.000755204	-0.292	0.08668
6:32554760:A:G	1.53852e-06	-0.193912	0.0403464
6:32554762:C:T	0.000106004	0.219451	0.0566117
6:32554765:T:C	0.0152131	-0.230139	0.0948141
6:32554770:C:G	0.0976136	0.0542736	0.0327633
6:32554774:A:G	1.53761e-06	-0.193921	0.0403473
6:32554776:G:T	4.1117e-26	-0.464438	0.0439399
6:32554782:C:T	2.83526e-17	-0.464638	0.0549662
6:32554804:T:C	0.297565	0.0529965	0.0508765
6:32554816:A:G	0.000112996	0.21337	0.0552652
6:32554816:A:T	8.07767e-11	-0.220794	0.0339727
6:32554817:G:T	1.3239e-25	-0.463556	0.0443186
6:32554837:C:T	7.81596e-26	-0.461533	0.0439161
6:32554840:C:T	7.80508e-26	-0.46154	0.0439162
6:32554855:A:G	1.07136e-25	-0.423981	0.0404575
6:32554867:C:A	1.56441e-06	-0.193679	0.0403261
6:32554885:C:T	2.1396e-11	-0.232672	0.0347471
6:32554897:C:G	0.645736	0.0131092	0.0285173
6:32554902:G:A	0.000105984	0.219468	0.0566156
6:32554910:A:T	0.0521542	0.0585766	0.0301652
6:32554934:C:T	0.0342146	0.0627651	0.0296407
6:32554935:G:A	3.14818e-27	-0.424208	0.0392488
6:32554963:T:A	4.88919e-29	-0.461976	0.0413072
6:32554983:C:T	0.511437	-0.0230152	0.035052
6:32554985:C:T	3.2513e-21	-0.432194	0.0457139
6:32554987:A:G	0.75221	-0.011244	0.035613
6:32554990:C:T	0.751854	-0.0112605	0.0356125
6:32554994:C:T	9.24588e-27	-0.42809	0.0399752
6:32554995:T:TA	0.0268737	0.0650829	0.0294047
6:32555009:A:C	0.032426	0.0633578	0.0296186
6:32555022:G:A	3.02945e-27	-0.431375	0.0398989
6:32555026:G:GCT	0.816502	0.0151786	0.065412
6:32555028:A:T	0.831673	0.0148126	0.0696877
6:32555029:TGC:T	0.0243263	0.0675113	0.0299792
6:32555030:G:A	0.832415	0.0147462	0.0696872
6:32555031:C:T	0.0824693	0.0566357	0.0326142
6:32555032:G:A	1.96271e-05	0.132123	0.0309487
6:32555040:C:T	4.69471e-11	-0.219963	0.0334275
6:32555046:C:T	3.5411e-27	-0.435893	0.0403702
6:32555047:T:A	0.660439	0.0270169	0.0614988
6:32555049:A:C	5.66066e-11	-0.219022	0.033426
6:32555051:C:T	0.000606935	0.187051	0.0545577
6:32555052:G:T	0.763643	0.00857002	0.0285002
6:32555054:G:T	0.0165695	0.178894	0.0746599
6:32555059:T:C	0.628686	0.0297977	0.0616192
6:32555060:G:A	0.716416	0.0229746	0.063247
6:32555066:G:A	4.75075e-27	-0.435199	0.0404071
6:32555067:G:T	4.75046e-27	-0.435199	0.040407
6:32555121:A:T	5.61143e-06	-0.177267	0.039041
6:32555122:G:A	0.0909191	0.0524326	0.0310148
6:32555124:A:C	0.000148351	0.212863	0.0561079
6:32555155:T:TCTC	2.54145e-17	-0.497933	0.0588162
6:32555174:AAAC:A	6.57345e-06	-0.146422	0.0324873
6:32555175:AACAAAC:A	2.59746e-08	-0.182823	0.0328429
6:32555191:AAT:A	5.31041e-05	-0.129449	0.0320297
6:32555203:T:C	3.87418e-05	0.175082	0.0425486
6:32555206:T:A	3.87147e-05	0.17509	0.0425489
6:32555207:T:TCAA	2.56103e-07	-0.161729	0.0313842
6:32555217:T:C	2.83293e-05	-0.161555	0.0385896
6:32555218:G:A	5.00621e-06	-0.27223	0.0596404
6:32555222:A:C	5.00314e-06	-0.272238	0.0596403
6:32555231:C:T	2.45408e-21	-0.403886	0.0425874
6:32555235:T:A	9.54653e-27	-0.425779	0.0397704
6:32555236:A:T	9.58069e-27	-0.425756	0.0397695
6:32555239:G:C	0.0102162	0.215383	0.0838582
6:32555253:A:C	1.63416e-06	-0.188092	0.0392342
6:32555256:C:T	0.896345	-0.00380266	0.0291884
6:32555270:AC:A	1.88793e-06	-0.186903	0.0392237
6:32555296:C:G	0.000131305	0.214147	0.0560009
6:32555303:T:G	4.97587e-22	-0.403258	0.0417938
6:32555309:C:G	7.45545e-05	-0.260403	0.0657374
6:32555325:T:C	1.24848e-09	-0.201568	0.033186
6:32555326:T:G	0.380704	-0.0331869	0.0378587
6:32555334:C:G	3.07529e-20	-0.396141	0.0429827
6:32555337:C:T	0.561374	0.0194315	0.0334564
6:32555347:A:G	0.000130946	0.214121	0.055984
6:32555351:A:C	2.21981e-05	-0.163599	0.0385707
6:32555352:A:C	2.21998e-05	-0.163598	0.0385706
6:32555357:T:C	1.59231e-06	-0.181877	0.0378967
6:32555366:T:C	5.13695e-10	-0.385949	0.0621009
6:32555367:C:A	0.275531	0.0785391	0.0720269
6:32555376:C:T	0.149994	0.0470947	0.0327149
6:32555377:G:A	7.10401e-24	-0.445396	0.0442067
6:32555378:G:T	1.68348e-15	-0.424701	0.0533364
6:32555383:C:T	0.624655	-0.0166659	0.0340632
6:32555389:A:G	0.379747	0.0259531	0.0295471
6:32555394:C:T	5.28291e-05	-0.330771	0.0818185
6:32555411:C:T	0.43611	0.023718	0.0304554
6:32555412:G:A	6.3114e-06	-0.359141	0.0795321
6:32555425:T:C	8.97421e-18	-0.507476	0.0591024
6:32555460:G:A	1.19786e-10	-0.216858	0.0336757
6:32555461:G:T	3.58339e-08	-0.552865	0.100334
6:32555462:A:G	3.04643e-17	-0.502614	0.0595178
6:32555469:T:TA	7.87667e-11	-0.217457	0.0334398
6:32555471:A:AG	1.4395e-05	-0.274383	0.0632547
6:32555489:G:A	0.000610291	0.184861	0.0539425
6:32555503:C:A	2.35531e-24	-0.609805	0.059883
6:32555508:T:C	0.268458	0.0338026	0.0305458
6:32555508:T:TC	0.37425	-0.0277736	0.0312575
6:32555521:A:T	2.03614e-22	-0.619881	0.063643
6:32555522:T:G	0.0458033	0.108301	0.0542265
6:32555545:A:T	0.00114926	-0.221578	0.0681529
6:32555554:C:T	0.745472	0.0106744	0.0328832
6:32555558:A:T	3.62245e-11	-0.20525	0.0310104
6:32555560:C:A	0.154301	0.0461116	0.0323703
6:32555563:C:T	1.18414e-22	-0.571937	0.0583913
6:32555601:T:C	0.370837	-0.0427763	0.0477998
6:32555606:TTG:T	0.265858	0.0402042	0.0361337
6:32555614:C:T	1.87957e-14	-0.678233	0.0885583
6:32555627:A:C	8.70581e-11	-0.21705	0.0334547
6:32555633:G:C	8.70477e-11	-0.21705	0.0334547
6:32555640:A:G	0.359057	0.029244	0.0318853
6:32555641:A:T	8.91528e-11	-0.218587	0.0337103
6:32555646:A:C	5.53394e-29	-0.465857	0.0416952
6:32555648:C:A	0.0963229	0.090977	0.0547082
6:32555661:T:C	0.149776	0.0473159	0.0328509
6:32555677:G:A	0.00897179	0.109879	0.0420487
6:32555680:C:G	0.629758	0.0161143	0.0334276
6:32555685:A:C	0.10557	-0.0514664	0.0318003
6:32555687:G:C	0.105556	-0.0514685	0.0318003
6:32555714:G:C	3.05792e-29	-0.477718	0.0425566
6:32555721:T:C	0.0163678	0.0911377	0.0379644
6:32555722:G:A	0.0115518	0.0959319	0.0379846
6:32555736:A:G	0.0807724	-0.157433	0.0901561
6:32555743:C:G	0.964595	-0.00172538	0.0388701
6:32555748:C:A	0.982717	-0.000853317	0.0393914
6:32555754:A:G	0.00720407	-0.0856741	0.0318816
6:32555761:C:T	0.312856	0.0373184	0.0369765
6:32555762:T:C	1.4388e-29	-0.600329	0.0531645
6:32555763:G:T	0.93384	-0.00648421	0.0781088
6:32555784:G:A	0.215931	0.0435574	0.0352001
6:32555785:C:T	0.447822	0.0234581	0.0309045
6:32555803:T:C	0.79417	0.00911035	0.034919
6:32555805:A:G	9.0768e-11	-0.218451	0.0337034
6:32555808:G:A	2.27207e-06	-0.446014	0.0943428
6:32555832:C:T	0.231326	0.0361211	0.0301776
6:32555833:A:G	4.23894e-06	-0.181241	0.0394061
6:32555838:T:G	0.000373023	-0.110879	0.0311591
6:32555855:CTTT:C	0.0778065	0.0515937	0.0292555
6:32555858:T:C	2.64775e-17	-0.254241	0.0300481
6:32555861:T:G	0.607868	0.0441204	0.0859847
6:32555874:G:C	2.64314e-19	-0.502961	0.0559924
6:32555892:A:G	0.317732	0.0342506	0.0342805
6:32555900:A:G	0.400473	0.0448601	0.0533555
6:32555923:A:C	0.015683	0.0822336	0.0340341
6:32555924:A:T	0.0156783	0.0822373	0.0340341
6:32555926:T:C	0.625124	0.015535	0.0317948
6:32555935:A:G	0.247563	0.0370408	0.0320342
6:32555939:G:T	1.73095e-09	-0.637702	0.105909
6:32555944:C:T	9.08277e-05	-0.148918	0.0380486
6:32555945:TC:T	2.83937e-06	-0.182017	0.038875
6:32555946:C:CT	7.07857e-06	-0.141343	0.0314702
6:32555962:G:C	0.0281428	0.0900594	0.0410239
6:32555965:T:G	5.32233e-07	-0.202168	0.0403181
6:32555987:T:C	5.40143e-25	-0.421446	0.0408159
6:32555989:T:A	2.71097e-29	-0.463994	0.0412949
6:32555998:C:T	0.493338	-0.0231607	0.0338108
6:32556002:G:T	0.508834	0.0336755	0.0509729
6:32556019:G:A	0.000408823	0.189848	0.0537154
6:32556020:T:A	0.000123643	0.212148	0.0552642
6:32556030:C:T	4.82198e-07	-0.202837	0.0402993
6:32556064:G:C	3.34203e-29	-0.46326	0.0412976
6:32556064:G:T	0.0632215	0.0542028	0.0291784
6:32556077:A:G	0.751878	-0.0120321	0.0380564
6:32556091:G:C	1.57867e-05	-0.569272	0.131855
6:32556092:G:A	1.57867e-05	-0.569272	0.131855
6:32556094:G:A	6.86795e-08	-0.543876	0.100819
6:32556097:G:T	1.45849e-05	-0.573807	0.13237
6:32556108:G:C	6.11843e-22	-0.470042	0.0488227
6:32556111:T:G	4.86352e-08	-0.552801	0.101316
6:32556121:C:T	3.31669e-21	-0.477855	0.0505548
6:32556124:T:C	3.33611e-21	-0.477826	0.0505549
6:32556129:C:G	1.47555e-09	-0.255745	0.0422927
6:32556130:C:T	3.33561e-21	-0.477829	0.0505551
6:32556136:AG:A	0.000602157	-0.301863	0.0879903
6:32556141:G:A	3.18121e-21	-0.477952	0.0505416
6:32556145:C:T	0.0139512	0.0842316	0.0342611
6:32556146:A:G	0.0139612	0.0842235	0.0342614
6:32556154:A:G	6.889e-07	-0.199365	0.0401584
6:32556156:A:G	6.88639e-07	-0.199368	0.0401584
6:32556157:A:G	3.83846e-07	-0.204311	0.040244
6:32556159:T:A	6.88639e-07	-0.199368	0.0401584
6:32556160:G:A	0.000109417	-0.448902	0.116034
6:32556165:A:T	1.68512e-22	-0.470739	0.0482355
6:32556186:A:G	0.00368814	0.0878707	0.0302619
6:32556195:A:C	0.13	-0.151897	0.100321
6:32556196:G:A	0.111373	-0.159127	0.099951
6:32556200:T:C	9.87254e-09	-0.191965	0.0334847
6:32556203:A:C	3.68541e-11	-0.22129	0.0334467
6:32556218:C:T	7.59666e-25	-0.469562	0.0456206
6:32556227:C:T	1.05879e-09	-0.203775	0.0334041
6:32556230:CAA:C	2.01192e-06	-0.156681	0.0329701
6:32556238:G:A	4.53783e-11	-0.211173	0.0320671
6:32556243:AAAG:A	1.11063e-10	-0.214285	0.0332169
6:32556245:A:T	8.01968e-16	-0.279673	0.0347252
6:32556246:G:A	1.73909e-11	-0.222392	0.0330625
6:32556248:C:G	9.31501e-24	-0.423322	0.0421273
6:32556259:A:G	1.4751e-11	-0.223051	0.0330429
6:32556263:T:G	7.13489e-05	0.21996	0.0553812
6:32556277:T:A	2.2573e-11	-0.220853	0.0330207
6:32556300:C:T	1.06698e-25	-0.419632	0.0400411
6:32556311:G:A	0.605405	-0.0251514	0.0486824
6:32556330:A:AG	1.83509e-27	-0.446966	0.0411662
6:32556332:T:G	1.53285e-26	-0.418179	0.0392215
6:32556335:A:AGAG	0.32706	0.02953	0.030131
6:32556338:C:G	1.89512e-29	-0.469309	0.0416509
6:32556364:C:T	0.554682	0.0504449	0.08539
6:32556367:G:A	8.14372e-11	-0.21741	0.0334584
6:32556378:C:T	0.709255	0.0124471	0.0333831
6:32556402:G:T	6.7017e-11	-0.218831	0.0335261
6:32556407:T:C	0.736024	0.0131673	0.0390578
6:32556409:T:G	0.778789	0.010951	0.0389857
6:32556419:C:A	0.656267	0.0386115	0.0867532
6:32556421:C:G	0.834702	0.00834416	0.0399864
6:32556437:T:C	0.802834	-0.0270643	0.108395
6:32556439:C:T	5.80247e-13	-0.256915	0.0356576
6:32556443:A:G	1.56909e-10	-0.214866	0.0335807
6:32556451:C:T	9.58312e-13	-0.256754	0.0359782
6:32556454:T:G	0.611644	0.0439949	0.0866506
6:32556461:T:G	0.182529	0.08309	0.0623327
6:32556467:C:T	9.77547e-28	-0.463364	0.0424521
6:32556475:C:T	0.879027	0.00435415	0.0286076
6:32556476:G:A	3.72857e-27	-0.456655	0.0423116
6:32556481:C:T	0.761677	0.0179013	0.0590256
6:32556487:T:C	1.68306e-09	-0.199516	0.0331105
6:32556493:C:T	1.06607e-12	-0.218358	0.030661
6:32556494:A:G	1.68446e-09	-0.199514	0.0331109
6:32556499:G:A	1.3181e-25	-0.473509	0.0452684
6:32556500:G:A	1.31703e-25	-0.473511	0.0452682
6:32556501:T:A	9.86466e-26	-0.474654	0.0452592
6:32556511:CAG:C	0.329114	0.132939	0.136222
6:32556542:C:T	0.585268	-0.018795	0.0344415
6:32556548:G:T	1.52008e-09	-0.200197	0.0331331
6:32556566:A:AC	9.93664e-09	-0.18476	0.0322342
6:32556566:A:AT	0.761856	-0.027745	0.0915544
6:32556580:C:T	0.403293	0.0276304	0.0330604
6:32556584:T:C	2.14846e-28	-0.459253	0.0415545
6:32556587:T:C	0.0877201	0.0600356	0.0351589
6:32556590:A:C	0.031425	0.13704	0.0636906
6:32556594:A:G	0.0637217	0.0672554	0.0362735
6:32556625:A:G	0.089651	0.0766367	0.0451537
6:32556631:C:T	0.947028	0.00241041	0.0362799
6:32556632:A:G	0.391276	-0.0265352	0.0309519
6:32556632:A:T	0.192677	-0.0437986	0.0336214
6:32556635:G:A	4.95535e-27	-0.427023	0.0396622
6:32556642:C:T	3.6837e-11	-0.218487	0.0330227
6:32556644:A:G	6.03083e-12	-0.224451	0.0326289
6:32556657:C:T	9.22983e-12	-0.222568	0.032644
6:32556662:A:C	8.26461e-27	-0.425026	0.0396506
6:32556666:TA:T	0.127539	0.0453896	0.0297856
6:32556683:G:A	9.00962e-11	-0.216755	0.0334359
6:32556689:G:T	8.65876e-11	-0.217062	0.0334523
6:32556699:T:C	1.80307e-10	-0.213401	0.0334629
6:32556706:T:C	4.26713e-26	-0.431904	0.0408754
6:32556765:GT:G	0.000653455	-0.403857	0.118489
6:32556767:AAGGTGAC:A	0.000632912	-0.404952	0.118507
6:32556783:T:C	8.79506e-07	-0.196639	0.0399929
6:32556787:C:A	8.64991e-11	-0.217063	0.0334518
6:32556788:A:G	1.73007e-10	-0.214347	0.0335779
6:32556811:C:T	1.39214e-10	-0.216066	0.0336723
6:32556829:G:A	1.31217e-10	-0.216329	0.033666
6:32556870:A:G	0.448143	-0.030616	0.0403631
6:32556887:C:T	1.24168e-10	-0.216563	0.0336584
6:32556900:G:T	0.436709	-0.0635023	0.0816475
6:32556901:A:G	0.436709	-0.0635023	0.0816475
6:32556902:G:C	0.436709	-0.0635023	0.0816475
6:32556908:C:A	1.24009e-10	-0.216568	0.0336581
6:32556921:G:T	0.603337	0.0181945	0.0350158
6:32556942:G:A	0.962651	0.00293322	0.0626397
6:32556964:C:A	9.1355e-09	-0.189415	0.0329644
6:32556965:T:G	9.13664e-09	-0.189414	0.0329644
6:32556966:A:AG	9.21345e-09	-0.18901	0.0329022
6:32556967:T:G	9.21696e-09	-0.189009	0.0329023
6:32556984:C:T	0.301262	0.0823825	0.0796943
6:32556991:G:A	2.00247e-11	-0.214399	0.031972
6:32556993:A:G	1.11928e-09	-0.197553	0.0324314
6:32556996:C:A	1.12344e-09	-0.197533	0.0324313
6:32557001:A:C	0.242329	0.0361097	0.0308845
6:32557003:T:A	0.242261	0.0361158	0.0308853
6:32557024:T:A	0.922763	0.00403765	0.041645
6:32557027:G:A	0.00385395	0.149799	0.0518357
6:32557034:C:T	0.000188443	-0.594784	0.159288
6:32557056:GT:G	1.43796e-05	-0.251998	0.0580911
6:32557060:G:A	1.80105e-10	-0.214745	0.0336727
6:32557067:C:G	1.16792e-11	-0.655212	0.0965801
6:32557077:A:G	2.25018e-07	-0.644	0.124387
6:32557099:G:C	0.127708	0.0594589	0.0390355
6:32557102:G:T	0.367888	0.0311056	0.034545
6:32557109:A:T	0.997632	-0.000126422	0.0425888
6:32557127:A:C	5.06821e-09	-0.202767	0.0346912
6:32557145:C:T	0.0510931	0.0917055	0.0470117
6:32557161:G:T	0.0468218	0.155563	0.0782547
6:32557195:T:TAAA	7.44446e-20	-0.513714	0.0563222
6:32557196:G:A	0.000180679	-0.261227	0.069761
6:32557198:A:AGT	0.000105452	-0.513635	0.132459
6:32557199:A:T	0.556072	0.0191681	0.0325608
6:32557207:A:G	5.5847e-08	-0.188438	0.0346927
6:32557208:T:C	4.95433e-06	-0.18031	0.0394834
6:32557209:T:C	6.17381e-10	-0.207885	0.0336062
6:32557213:G:A	0.000698548	-0.110228	0.0325143
6:32557214:C:T	0.0416658	-0.0651607	0.031991
6:32557215:A:G	0.0416443	-0.0651675	0.031991
6:32557216:A:G	0.0416523	-0.0651651	0.0319911
6:32557229:CA:C	1.77031e-20	-0.498071	0.0536983
6:32557240:A:G	0.157153	-0.044732	0.0316192
6:32557243:A:T	0.338851	0.0323148	0.0337866
6:32557246:G:A	1.29374e-08	-0.667805	0.117429
6:32557253:C:G	1.06033e-09	-0.206992	0.0339329
6:32557257:A:C	2.939e-21	-0.530742	0.0560748
6:32557259:C:T	3.75756e-18	-0.325816	0.0375109
6:32557263:T:A	7.25347e-25	-0.417558	0.0405506
6:32557267:A:G	1.06023e-09	-0.206993	0.0339328
6:32557269:G:GGT	0.172999	0.0398211	0.0292237
6:32557271:A:G	0.103167	0.0474148	0.0290943
6:32557271:A:T	1.38287e-24	-0.415133	0.0405604
6:32557278:A:T	0.344853	0.0280537	0.0296984
6:32557284:G:C	0.400466	0.0454971	0.0541123
6:32557290:A:AT	7.66242e-12	-0.210494	0.0307528
6:32557290:A:C	0.148735	0.0633378	0.0438623
6:32557291:A:G	0.000201225	-0.219819	0.0591312
6:32557291:A:T	0.128029	0.0663469	0.0435942
6:32557292:T:C	6.9932e-19	-0.554232	0.0624486
6:32557293:G:A	1.33439e-18	-0.556493	0.0632177
6:32557301:T:C	0.510722	0.0506195	0.0769627
6:32557303:G:A	0.164625	0.0548746	0.0394871
6:32557310:T:C	1.06839e-11	-0.408249	0.0600633
6:32557316:G:A	0.552155	0.0198809	0.0334394
6:32557319:A:T	0.578737	0.0185832	0.0334695
6:32557321:C:T	1.75585e-13	-0.47576	0.0645871
6:32557329:T:A	0.243424	-0.0533712	0.0457544
6:32557346:C:A	0.935329	0.00469725	0.0578892
6:32557358:GTTA:G	0.793373	-0.0134386	0.0513055
6:32557365:A:C	0.717733	0.0130968	0.03623
6:32557366:A:ATTT	0.0972064	-0.0827936	0.0499192
6:32557368:C:G	0.00171238	-0.174032	0.0554939
6:32557374:A:T	6.84994e-08	-0.540577	0.100198
6:32557375:T:TA	0.630575	0.0174048	0.0361909
6:32557378:T:C	0.630435	0.0174122	0.0361914
6:32557379:C:A	0.0617496	-0.0869012	0.0465187
6:32557383:A:C	0.00200534	-0.175122	0.056684
6:32557386:C:G	0.214381	0.0697712	0.0561942
6:32557387:C:T	0.0203489	-0.109803	0.047332
6:32557390:A:G	0.477995	-0.0463687	0.0653512
6:32557402:C:A	2.36852e-05	-0.224574	0.0531288
6:32557405:G:A	2.23648e-10	-0.189913	0.0299351
6:32557405:G:T	0.352739	0.0379222	0.0408077
6:32557419:C:G	0.114964	-0.0784922	0.0497963
6:32557419:C:T	0.163202	0.191224	0.137139
6:32557422:C:T	2.99358e-17	-0.608331	0.072019
6:32557423:G:C	0.33098	-0.0776001	0.0798239
6:32557423:G:T	0.841786	0.00651817	0.0326546
6:32557435:A:C	1.37574e-06	-0.194225	0.0402249
6:32557436:C:G	0.151422	0.0541641	0.0377574
6:32557446:G:C	0.300164	0.0466191	0.0449956
6:32557461:A:G	3.78349e-06	-0.600391	0.129872
6:32557465:G:A	4.19153e-06	-0.598941	0.130158
6:32557477:G:A	0.587285	0.0227524	0.0419186
6:32557478:C:A	0.00030771	-0.122715	0.0340051
6:32557479:G:A	0.254239	0.0398001	0.0349089
6:32557483:T:C	3.90964e-10	-0.213129	0.0340593
6:32557486:T:A	0.770218	-0.0125423	0.0429398
6:32557487:G:A	1.58515e-06	-0.618198	0.128786
6:32557489:A:T	0.770277	-0.0125388	0.0429393
6:32557497:C:T	0.00317652	-0.350906	0.118946
6:32557506:T:C	0.00948248	-0.0856772	0.0330271
6:32557529:C:G	0.998165	-9.82432e-05	0.0427093
6:32557550:A:G	1.49374e-11	-0.458931	0.0680048
6:32557552:A:C	0.505842	0.0210623	0.031657
6:32557552:A:G	3.54504e-05	-0.154072	0.0372578
6:32557552:A:T	1.49511e-11	-0.458922	0.0680049
6:32557585:A:C	0.0466299	-0.0704232	0.0353948
6:32557590:T:A	0.0599731	0.124987	0.0664474
6:32557592:C:T	0.319133	-0.098604	0.098976
6:32557595:C:T	0.311384	0.0572101	0.0565137
6:32557601:T:C	0.366744	0.0511816	0.0567054
6:32557606:G:A	1.02704e-14	-0.242812	0.0313879
6:32557608:T:C	0.418	0.0541754	0.0668918
6:32557611:AG:A	0.0117988	0.168572	0.0669442
6:32557616:G:A	2.6676e-22	-0.575064	0.0592088
6:32557617:G:T	0.917001	0.00336922	0.0323304
6:32557621:T:G	1.59058e-05	-0.63807	0.147847
6:32557626:G:A	0.463352	-0.0423666	0.0577722
6:32557638:C:T	3.78854e-17	-0.615245	0.0730758
6:32557639:C:G	5.39395e-19	-0.62282	0.0699494
6:32557643:G:A	0.000214799	-0.116729	0.0315403
6:32557652:T:A	0.856454	0.014873	0.0822215
6:32557655:C:A	4.64717e-07	-0.160723	0.0318874
6:32557660:T:C	0.20537	0.0500398	0.0395134
6:32557668:C:G	1.52629e-08	-0.182447	0.0322426
6:32557740:CAG:C	1.09644e-07	-0.183852	0.0346239
6:32557751:T:C	3.99885e-22	-0.642609	0.066446
6:32557766:TTTAA:T	0.908479	0.00397751	0.0346
6:32557776:C:T	1.95887e-10	-0.216335	0.0339907
6:32557782:G:A	8.01977e-11	-0.216776	0.033349
6:32557801:A:G	1.32986e-17	-0.581524	0.0680856
6:32557805:A:G	0.607709	0.0498531	0.097114
6:32557812:C:T	6.08938e-07	-0.162058	0.0324872
6:32557822:G:T	6.48105e-13	-0.38456	0.0534857
6:32557823:A:C	4.39391e-05	-0.147662	0.036141
6:32557824:G:C	6.47941e-13	-0.384562	0.0534857
6:32557827:A:AT	0.515426	-0.0255754	0.0393218
6:32557830:G:T	0.534952	-0.0245262	0.0395288
6:32557831:T:TG	2.50993e-12	-0.227793	0.0325291
6:32557835:C:CCCAATTATTTT	0.530223	-0.0248107	0.0395286
6:32557879:T:C	1.90382e-15	-0.525731	0.0661508
6:32557908:C:G	0.885448	0.00458374	0.0318169
6:32557913:A:G	0.000759872	-0.106984	0.0317742
6:32557918:C:T	0.524415	0.0646836	0.101615
6:32557922:AGTGAGT:A	0.162717	-0.0450766	0.03229
6:32557926:A:AGT	0.707975	0.0114427	0.0305484
6:32557969:C:T	1.4926e-10	-0.214601	0.0334993
6:32557970:C:T	1.49222e-10	-0.214602	0.0334993
6:32557981:A:G	1.20186e-22	-0.530543	0.0541735
6:32557985:C:T	0.0109815	-0.253768	0.0997794
6:32557985:CT:C	0.40795	0.0280386	0.0338831
6:32558041:G:A	0.161222	0.0473474	0.0337961
6:32558041:G:T	9.26983e-08	-0.168624	0.0315747
6:32558059:A:T	0.28252	0.0483213	0.0449636
6:32558071:A:G	2.16919e-05	-0.129885	0.0305848
6:32558084:T:C	2.98955e-07	-0.480717	0.0938148
6:32558092:C:T	3.38639e-10	-0.211545	0.0336857
6:32558096:A:G	3.39008e-10	-0.21154	0.0336857
6:32558135:T:C	3.31884e-09	-0.198281	0.0335218
6:32558136:C:A	3.52056e-08	-0.752109	0.136416
6:32558137:C:T	0.024105	0.0661657	0.0293359
6:32558169:G:A	0.22111	0.0490175	0.0400607
6:32558175:C:T	1.65404e-09	-0.200284	0.0332224
6:32558176:G:A	7.24517e-13	-0.238083	0.0331835
6:32558182:C:T	6.95475e-05	-0.130606	0.0328335
6:32558183:T:G	0.0155399	-0.0772439	0.031925
6:32558188:C:A	0.128763	0.0807239	0.0531428
6:32558190:G:T	0.03445	0.0681686	0.0322346
6:32558194:C:G	6.08126e-21	-0.571996	0.0609246
6:32558205:T:C	0.407026	0.0679893	0.0819999
6:32558216:G:C	0.00017231	-0.120303	0.0320254
6:32558219:A:G	8.17435e-23	-0.522622	0.0531537
6:32558224:T:A	0.434766	0.0693072	0.0887346
6:32558260:G:T	0.16273	0.0418127	0.0299529
6:32558263:TA:T	0.6878	-0.0409453	0.101894
6:32558276:T:A	0.916201	-0.00911592	0.0866363
6:32558278:C:A	0.916259	-0.0091095	0.0866361
6:32558284:T:C	0.000633579	0.155164	0.0454119
6:32558285:G:A	0.964757	-0.00134107	0.0303513
6:32558298:G:T	0.121028	0.0470349	0.0303358
6:32558302:C:T	1.10045e-13	-0.666054	0.089665
6:32558314:T:G	1.7808e-11	-0.221858	0.0330001
6:32558317:T:C	0.0244566	-0.0694069	0.0308492
6:32558343:C:T	0.164989	0.0418417	0.0301347
6:32558361:G:A	0.205554	0.0385934	0.0304873
6:32558372:A:G	5.6809e-11	-0.214333	0.0327132
6:32558376:C:T	1.93952e-05	-0.138277	0.0323702
6:32558381:T:G	2.12796e-05	-0.134603	0.0316637
6:32558385:T:C	3.43583e-11	-0.217444	0.032814
6:32558392:T:G	0.567315	0.0937592	0.163912
6:32558414:T:A	2.07607e-10	-0.207355	0.0326256
6:32558429:T:C	1.14595e-05	-0.169679	0.0386721
6:32558434:A:C	1.5919e-10	-0.207977	0.0325151
6:32558441:G:T	3.2302e-10	-0.205517	0.0326876
6:32558444:G:T	0.375185	0.0263081	0.0296662
6:32558448:G:T	0.995198	0.000183139	0.030427
6:32558454:AT:A	0.00756788	-0.0836983	0.0313387
6:32558495:C:T	0.0632305	0.0556717	0.0299702
6:32558497:C:T	0.0632102	0.0556761	0.0299703
6:32558504:ACCAT:A	0.33109	0.0293345	0.030182
6:32558522:T:C	0.323829	0.100004	0.10136
6:32558546:T:C	7.02422e-10	-0.204384	0.0331494
6:32558550:C:T	7.03235e-10	-0.204378	0.0331494
6:32558559:T:G	6.40028e-10	-0.204885	0.0331516
6:32558569:C:A	1.42476e-09	-0.198672	0.032824
6:32558574:T:A	1.93191e-09	-0.196993	0.0328134
6:32558577:A:G	2.07438e-09	-0.196421	0.0327812
6:32558580:G:A	0.0553851	0.0570994	0.0298038
6:32558594:G:C	2.59606e-09	-0.195302	0.0327947
6:32558596:A:G	4.26782e-20	-0.6033	0.0657112
6:32558618:G:A	2.86521e-26	-0.429024	0.04046
6:32558627:G:T	1.38661e-09	-0.198396	0.0327547
6:32558632:T:A	1.44627e-09	-0.198186	0.0327567
6:32558648:C:T	0.706317	-0.0358417	0.0951194
6:32558649:C:A	7.66719e-10	-0.201136	0.0326961
6:32558652:G:A	7.66905e-10	-0.201134	0.0326961
6:32558654:G:A	0.0118263	-0.169061	0.0671601
6:32558656:G:A	0.0118257	-0.169062	0.0671601
6:32558661:C:T	0.240913	-0.0901374	0.0768627
6:32558664:C:A	7.12907e-10	-0.20157	0.0327055
6:32558665:C:T	7.12745e-10	-0.201572	0.0327055
6:32558670:G:A	0.0743068	0.0530206	0.0297081
6:32558676:T:C	1.28693e-09	-0.198338	0.0326804
6:32558686:A:G	5.37799e-10	-0.201774	0.032504
6:32558693:C:T	0.103671	0.0481346	0.0295792
6:32558694:A:G	2.672e-10	-0.205297	0.0325007
6:32558703:G:A	1.23868e-06	-0.150785	0.0310939
6:32558706:T:C	9.98107e-20	-0.314862	0.0346415
6:32558725:C:T	9.32897e-26	-0.421263	0.0401481
6:32558728:G:A	9.30637e-26	-0.421272	0.0401481
6:32558741:G:C	5.93463e-10	-0.199088	0.0321516
6:32558753:T:C	5.80656e-10	-0.201028	0.0324469
6:32558755:C:T	1.93107e-26	-0.423712	0.0398208
6:32558756:C:T	0.00662296	-0.173657	0.0639566
6:32558757:A:G	0.00353261	0.0936264	0.0320953
6:32558766:A:AACAG	0.0238535	-0.197524	0.0874199
6:32558775:C:G	0.0838413	0.0514833	0.0297794
6:32558790:C:T	3.09346e-26	-0.422419	0.039864
6:32558791:T:G	3.09346e-26	-0.422419	0.039864
6:32558819:A:T	0.117357	0.0463043	0.0295693
6:32558823:G:A	2.72636e-25	-0.419433	0.0403652
6:32558824:T:G	1.54527e-10	-0.209308	0.0327
6:32558828:G:T	7.09857e-06	-0.436665	0.0972374
6:32558833:G:A	0.019106	-0.157244	0.0670991
6:32558837:T:C	2.28762e-10	-0.20787	0.0327836
6:32558838:G:A	0.118945	0.0459748	0.0294858
6:32558851:A:T	4.47446e-10	-0.204432	0.0327798
6:32558852:C:T	4.47306e-10	-0.204434	0.0327799
6:32558854:T:C	1.55544e-25	-0.42132	0.0403396
6:32558855:G:A	1.03455e-25	-0.422807	0.0403328
6:32558861:T:C	7.23566e-10	-0.215609	0.0349966
6:32558862:G:A	5.61686e-06	-0.175936	0.0387497
6:32558878:C:T	7.18744e-07	-0.15474	0.0312213
6:32558879:A:G	2.2299e-10	-0.20732	0.0326765
6:32558886:C:T	1.43546e-25	-0.419991	0.040183
6:32558887:A:G	2.15819e-10	-0.207571	0.0326902
6:32558888:C:A	9.58298e-27	-0.50957	0.0475986
6:32558900:A:G	0.113853	0.0466248	0.0294887
6:32558905:A:G	9.76053e-10	-0.199823	0.0326867
6:32558908:C:T	0.636345	-0.0149451	0.0316088
6:32558910:A:ATG	0.128149	0.0447758	0.0294298
6:32558911:C:T	4.38936e-09	-0.188811	0.0321719
6:32558912:A:G	0.094009	0.0493921	0.0294945
6:32558913:G:C	0.0793536	0.0518026	0.0295265
6:32558914:A:G	0.575741	-0.0171344	0.0306181
6:32558916:T:C	0.0793686	0.0518001	0.0295265
6:32558928:T:A	4.91167e-26	-0.510226	0.0483482
6:32558929:C:T	0.0738727	0.0528458	0.0295657
6:32558933:AACAAAC:A	1.61058e-09	-0.196727	0.0326091
6:32558937:AAC:A	2.27048e-09	-0.195402	0.0326914
6:32558938:AC:A	1.87097e-09	-0.196519	0.0327061
6:32558959:G:A	9.33561e-10	-0.20401	0.033333
6:32558962:C:T	1.20369e-26	-0.51778	0.0484611
6:32558978:G:T	5.26839e-27	-0.508553	0.0472596
6:32559003:A:G	0.035913	0.0617374	0.029428
6:32559007:A:T	0.748066	-0.00999026	0.0311038
6:32559019:G:A	6.48854e-26	-0.419863	0.0398845
6:32559030:C:A	2.38032e-09	-0.199304	0.0333872
6:32559045:T:C	0.0450724	0.059013	0.0294479
6:32559063:A:C	1.81989e-28	-0.457994	0.0413849
6:32559063:A:G	0.0865373	0.0501484	0.0292589
6:32559064:T:C	0.0457859	0.0588206	0.0294491
6:32559076:A:G	0.653362	-0.0127505	0.0283913
6:32559077:C:T	9.6383e-11	-0.21641	0.0334352
6:32559110:T:C	0.420232	-0.0240102	0.0297886
6:32559124:T:C	3.7577e-27	-0.44922	0.0416255
6:32559131:G:A	3.76325e-27	-0.449214	0.0416255
6:32559134:A:G	1.0095e-10	-0.217752	0.0336789
6:32559159:C:T	3.8934e-09	-0.228524	0.0388075
6:32559160:C:G	9.23345e-06	-0.14822	0.0334251
6:32559163:C:T	3.90251e-09	-0.228507	0.0388072
6:32559175:C:T	1.4199e-06	-0.189164	0.0392278
6:32559177:G:C	0.0275748	-0.185638	0.0842552
6:32559178:G:A	0.02757	-0.185648	0.0842571
6:32559181:C:G	0.113427	0.0467532	0.029535
6:32559184:C:A	0.113446	0.0467488	0.0295338
6:32559191:A:G	0.027436	-0.185807	0.0842566
6:32559212:A:G	2.36776e-27	-0.453148	0.0418254
6:32559213:A:T	0.0275239	-0.185695	0.0842534
6:32559216:A:G	0.431585	0.0237329	0.0301761
6:32559256:TG:T	0.090038	0.0494396	0.0291645
6:32559257:G:C	0.041143	-0.0895231	0.043839
6:32559284:A:G	0.00084808	0.127365	0.0381721
6:32559296:ATG:A	0.397093	0.0255481	0.0301693
6:32559326:T:A	1.84459e-06	-0.153877	0.0322611
6:32559347:G:A	1.8583e-06	-0.153773	0.0322494
6:32559355:A:T	1.79311e-06	-0.154019	0.0322524
6:32559359:C:A	0.417482	-0.0241382	0.029771
6:32559371:T:C	7.19027e-07	-0.15963	0.0322084
6:32559380:G:A	8.14724e-07	-0.158838	0.0322068
6:32559400:T:A	8.72529e-07	-0.158183	0.0321614
6:32559418:G:A	8.92141e-07	-0.158404	0.032235
6:32559444:C:T	0.941609	-0.00367339	0.0501504
6:32559456:G:A	7.73587e-29	-0.534584	0.0479743
6:32559467:A:G	0.000119262	0.215896	0.0561113
6:32559468:T:C	1.32498e-10	-0.215691	0.0335744
6:32559472:T:C	1.32472e-10	-0.215692	0.0335743
6:32559473:G:A	5.01746e-05	-0.278853	0.068771
6:32559481:C:G	1.01781e-27	-0.459718	0.0421323
6:32559482:C:T	1.01781e-27	-0.459718	0.0421323
6:32559483:A:G	1.01776e-27	-0.459718	0.0421322
6:32559485:G:A	0.0384256	-0.16975	0.0819935
6:32559488:T:C	0.0405872	-0.167189	0.0816461
6:32559493:A:T	0.0974749	0.0492911	0.0297432
6:32559499:A:G	1.59259e-27	-0.457752	0.0421094
6:32559502:T:G	2.54833e-28	-0.529849	0.0480089
6:32559509:A:G	0.000119753	0.215843	0.0561122
6:32559511:CT:C	5.04106e-28	-0.463201	0.0422051
6:32559513:T:C	1.39995e-27	-0.476028	0.0437434
6:32559516:C:CT	3.2205e-05	-0.13976	0.0336181
6:32559516:C:T	0.158896	-0.0425211	0.0301826
6:32559520:C:T	1.38567e-06	-0.147966	0.0306534
6:32559529:A:C	0.0895749	0.0502447	0.0295967
6:32559536:G:A	7.8565e-28	-0.517637	0.0473384
6:32559541:T:A	1.14124e-10	-0.219817	0.0340963
6:32559563:A:G	0.055532	0.0952904	0.0497681
6:32559572:G:C	4.18809e-28	-0.518053	0.0471311
6:32559575:A:G	0.0339737	-0.168785	0.0796009
6:32559584:T:G	2.6643e-10	-0.211875	0.0335396
6:32559588:G:A	0.0799174	0.0518819	0.029627
6:32559595:A:G	0.0345927	0.0626414	0.0296444
6:32559597:G:A	0.0346248	0.0626305	0.0296445
6:32559600:G:A	0.0346247	0.0626301	0.0296443
6:32559603:T:C	0.0346222	0.0626313	0.0296444
6:32559620:A:G	5.01044e-28	-0.516841	0.0470902
6:32559643:G:A	0.000125832	0.21298	0.0555433
6:32559648:G:T	0.040685	-0.134553	0.0657405
6:32559658:C:T	0.0414409	0.060308	0.0295759
6:32559663:T:C	5.11709e-28	-0.516057	0.0470269
6:32559673:T:G	0.0975279	0.0728828	0.0439859
6:32559674:T:A	5.09555e-28	-0.516075	0.047027
6:32559686:G:A	0.0424664	0.0600137	0.0295791
6:32559695:TA:T	1.80597e-09	-0.190792	0.0317228
6:32559695:T:C	6.83763e-10	-0.207324	0.033603
6:32559702:A:G	0.0401241	-0.134927	0.0657387
6:32559708:G:A	2.06371e-24	-0.412505	0.0404571
6:32559709:C:T	0.102964	0.0485352	0.0297643
6:32559710:C:T	0.0401068	-0.134939	0.0657388
6:32559711:A:G	6.16462e-11	-0.220638	0.0337383
6:32559714:G:A	0.173205	0.0404719	0.0297155
6:32559720:C:T	4.95449e-11	-0.221524	0.0337057
6:32559725:T:C	4.45281e-11	-0.22124	0.0335814
6:32559753:T:C	3.51739e-27	-0.506466	0.0469036
6:32559758:C:A	0.107349	0.0476539	0.0295946
6:32559764:T:C	7.33142e-11	-0.220201	0.0338057
6:32559781:A:C	2.47617e-27	-0.449995	0.04155
6:32559825:A:G	0.0218025	-0.184003	0.080218
6:32559848:T:C	0.0538368	0.0573021	0.0297187
6:32559850:TG:T	7.01332e-05	-0.134183	0.0337496
6:32559864:G:T	0.0542074	0.0571672	0.0296946
6:32559874:T:G	1.29647e-27	-0.454338	0.0417234
6:32559877:G:A	9.06023e-10	-0.205233	0.0335066
6:32559881:C:A	0.0527955	0.0574582	0.0296698
6:32559882:C:T	0.0527826	0.0574615	0.0296699
6:32559885:C:G	0.000534381	0.133058	0.0384238
6:32559904:C:T	0.0131151	-0.194689	0.0784835
6:32559910:T:C	0.455392	0.0380939	0.051033
6:32559911:TA:T	9.46678e-05	0.215044	0.0550849
6:32559912:A:ATT	4.28874e-28	-0.518429	0.0471745
6:32559913:C:T	1.35116e-27	-0.517123	0.0475056
6:32559916:C:T	1.08989e-09	-0.205231	0.0336683
6:32559917:T:C	1.0843e-09	-0.205255	0.0336679
6:32559929:A:G	0.000658666	0.129954	0.0381519
6:32559934:A:G	4.38569e-27	-0.429039	0.0398079
6:32559936:T:C	0.000103191	0.214027	0.0551195
6:32559940:G:A	3.88282e-28	-0.517364	0.0470393
6:32559951:A:G	0.0322872	0.0633944	0.029612
6:32559960:C:T	0.0321298	0.0634493	0.0296106
6:32559975:C:A	4.07809e-28	-0.520117	0.0473086
6:32559995:G:GTTT	1.60159e-28	-0.514498	0.0464426
6:32559997:T:C	1.59714e-28	-0.514514	0.0464431
6:32559997:T:TTAC	2.83733e-28	-0.512099	0.0464412
6:32560017:C:A	0.0201181	0.0688803	0.0296369
6:32560025:A:G	0.00814435	-0.164211	0.0620593
6:32560026:T:G	0.00814435	-0.164211	0.0620593
6:32560028:C:T	0.00814418	-0.164211	0.0620593
6:32560051:C:T	0.00813495	-0.164228	0.0620569
6:32560067:A:C	0.000266615	0.194494	0.0533483
6:32560091:G:T	0.0262281	0.065411	0.029427
6:32560107:G:T	3.23976e-19	-0.454763	0.0507534
6:32560111:CTCGTTTACTTTGG:C	0.0204054	0.068284	0.0294479
6:32560114:G:A	5.44146e-16	-0.355108	0.043834
6:32560126:A:G	0.0215187	0.0677859	0.029488
6:32560155:G:A	0.0188672	0.0696168	0.0296476
6:32560158:G:T	7.35508e-28	-0.515734	0.0471386
6:32560177:T:G	8.72229e-10	-0.204135	0.0332945
6:32560182:AGTCACTATT:A	0.0192449	-0.188559	0.0805548
6:32560183:G:A	8.62509e-29	-0.476257	0.0427772
6:32560190:T:C	0.0182527	0.0701806	0.0297319
6:32560209:T:C	0.00800505	-0.16448	0.0620244
6:32560222:C:T	8.40556e-10	-0.2043	0.0332895
6:32560240:C:T	0.0190537	0.0693865	0.0295957
6:32560247:A:G	0.0191247	0.0693456	0.0295958
6:32560262:A:G	9.4808e-27	-0.493472	0.0460906
6:32560266:T:C	3.31952e-06	-0.185143	0.0398157
6:32560270:CAGG:C	0.0211277	0.068244	0.029598
6:32560283:C:T	8.66143e-28	-0.514859	0.0471225
6:32560288:A:C	1.40413e-24	-0.367665	0.0359277
6:32560298:T:C	0.0242088	0.0667823	0.029631
6:32560304:AT:A	8.51808e-23	-0.410372	0.0417548
6:32560306:T:C	0.321538	0.0299119	0.0301743
6:32560307:G:A	0.0244931	0.0666947	0.0296513
6:32560327:C:T	5.65771e-10	-0.206045	0.0332348
6:32560330:T:C	8.44005e-28	-0.514968	0.0471224
6:32560332:G:A	0.0236705	0.0670855	0.0296519
6:32560339:A:G	0.0236542	0.0670988	0.0296543
6:32560341:T:C	0.647772	-0.0145076	0.0317551
6:32560370:G:T	0.00798137	-0.164546	0.0620258
6:32560385:A:T	0.00797995	-0.164545	0.0620241
6:32560387:T:C	8.3624e-10	-0.204324	0.0332889
6:32560388:G:A	0.00797884	-0.164547	0.0620239
6:32560419:A:C	1.40335e-27	-0.511506	0.0470045
6:32560432:C:T	8.92806e-28	-0.456966	0.0418344
6:32560440:G:A	0.089895	0.0501976	0.0295985
6:32560440:GA:G	0.0906048	0.0500881	0.0295991
6:32560441:A:G	0.0901196	0.0501618	0.0295981
6:32560446:C:T	0.0213363	-0.189488	0.0823153
6:32560455:C:T	0.0216509	-0.186008	0.0809985
6:32560463:T:A	0.000116054	0.213616	0.0554225
6:32560477:A:G	0.0216338	-0.186022	0.0809941
6:32560478:C:T	0.000687593	0.128894	0.0379715
6:32560481:T:C	0.518205	-0.0564415	0.0873552
6:32560483:T:C	0.0216393	-0.186008	0.0809915
6:32560501:G:A	1.27769e-10	-0.218551	0.0339903
6:32560507:A:T	1.84742e-27	-0.518154	0.0477253
6:32560510:AAG:A	4.14028e-28	-0.461587	0.0419901
6:32560511:AG:A	4.08248e-28	-0.461646	0.0419905
6:32560520:G:A	1.27378e-10	-0.218565	0.0339901
6:32560523:A:G	1.27358e-10	-0.218566	0.0339901
6:32560534:A:T	0.000657128	0.129371	0.0379737
6:32560546:C:T	1.27457e-10	-0.218565	0.0339906
6:32560554:T:C	1.02699e-27	-0.515736	0.0472697
6:32560584:C:T	0.354692	0.0280304	0.0302859
6:32560605:C:G	0.000118044	0.213443	0.0554376
6:32560606:G:A	0.0832059	0.0511843	0.0295457
6:32560607:G:T	1.37528e-27	-0.51153	0.0469987
6:32560614:G:A	1.37789e-27	-0.511519	0.0469985
6:32560631:C:T	0.0179488	-0.19062	0.0805436
6:32560645:A:G	1.08651e-10	-0.219216	0.0339639
6:32560667:G:A	0.0834362	0.0511435	0.0295442
6:32560670:G:A	0.0574152	0.0922014	0.0485236
6:32560670:G:T	5.90674e-28	-0.509676	0.0465005
6:32560695:G:C	0.0196016	-0.187514	0.0803441
6:32560698:T:G	0.0948466	0.0495778	0.0296808
6:32560711:T:C	6.5128e-28	-0.509316	0.0465052
6:32560715:G:A	8.13076e-28	-0.455604	0.0416773
6:32560716:T:C	8.1351e-28	-0.455603	0.0416774
6:32560727:C:A	8.15525e-28	-0.455592	0.0416773
6:32560741:T:C	1.5562e-06	-0.156262	0.0325282
6:32560742:G:A	0.023131	-0.182509	0.0803557
6:32560749:A:T	0.0200873	-0.187322	0.0805784
6:32560752:C:T	0.60227	-0.0146926	0.0281933
6:32560757:G:T	0.0343802	0.0626951	0.0296349
6:32560764:T:G	1.59474e-09	-0.20521	0.0340062
6:32560771:G:A	0.0197472	-0.19085	0.0818705
6:32560773:G:A	1.56982e-09	-0.205102	0.033974
6:32560774:C:T	0.0354902	0.062545	0.0297448
6:32560775:A:G	0.0354953	0.0625433	0.0297448
6:32560801:T:G	0.0494599	0.0580577	0.0295518
6:32560808:G:A	2.6233e-10	-0.215121	0.0340405
6:32560829:G:C	1.78324e-28	-0.459573	0.0415207
6:32560839:C:T	0.0174565	-0.194477	0.0818179
6:32560870:T:A	1.50563e-28	-0.461582	0.0416452
6:32560875:C:T	1.50568e-28	-0.461583	0.0416453
6:32560883:G:A	1.50832e-28	-0.461579	0.0416455
6:32560899:C:T	2.95421e-10	-0.215063	0.0341306
6:32560934:G:C	1.86049e-28	-0.460477	0.0416167
6:32560963:C:G	1.87966e-28	-0.460448	0.0416175
6:32560978:A:G	0.0659739	0.0542332	0.029497
6:32560981:A:G	1.8843e-28	-0.460459	0.0416193
6:32560982:C:T	1.88438e-28	-0.460459	0.0416194
6:32560984:C:T	0.355213	-0.0272364	0.0294599
6:32560990:G:A	1.68725e-28	-0.461044	0.041635
6:32560993:TA:T	2.1142e-28	-0.457554	0.0413954
6:32560995:A:C	2.1142e-28	-0.457554	0.0413954
6:32561009:T:C	0.000116112	0.213619	0.0554251
6:32561010:G:T	0.0662696	0.0541684	0.0294939
6:32561014:T:G	0.354149	-0.0272963	0.0294594
6:32561019:AC:A	0.834151	-0.00619845	0.0296038
6:32561020:C:A	0.0126791	0.0735489	0.0295062
6:32561028:G:T	0.0636785	0.0546376	0.0294634
6:32561043:A:T	1.89953e-28	-0.459358	0.0415226
6:32561048:G:T	1.89961e-28	-0.459359	0.0415226
6:32561049:A:C	0.0820029	0.0507009	0.0291522
6:32561049:A:G	2.3474e-28	-0.456981	0.0413787
6:32561068:C:T	0.0699102	0.0534206	0.0294736
6:32561074:A:C	9.45714e-11	-0.219892	0.0339581
6:32561093:G:A	0.0690779	0.0535781	0.0294724
6:32561098:A:T	9.71718e-11	-0.219751	0.0339579
6:32561123:T:C	0.0636279	0.0547215	0.029503
6:32561128:A:C	1.9319e-28	-0.459852	0.0415729
6:32561137:C:G	1.9369e-28	-0.459841	0.0415728
6:32561140:C:G	0.01728	-0.194753	0.0818049
6:32561143:C:T	1.29577e-10	-0.21867	0.0340202
6:32561161:T:A	9.81939e-29	-0.462765	0.0416085
6:32561161:T:C	0.0737036	0.0523475	0.0292698
6:32561175:T:C	2.08553e-28	-0.45994	0.0416067
6:32561186:G:A	2.08514e-28	-0.459941	0.0416067
6:32561201:A:G	2.08308e-28	-0.459947	0.0416069
6:32561207:C:T	2.0832e-28	-0.459947	0.041607
6:32561229:A:G	0.0651604	0.0542553	0.0294201
6:32561246:T:C	2.68287e-28	-0.457357	0.0414578
6:32561277:C:T	1.31581e-10	-0.218245	0.0339663
6:32561283:C:A	0.0174812	-0.191246	0.0804765
6:32561300:C:T	3.02559e-07	-0.165535	0.0323194
6:32561302:G:A	1.29266e-10	-0.218344	0.0339675
6:32561305:T:G	1.29276e-10	-0.218344	0.0339675
6:32561327:C:T	3.06795e-07	-0.165502	0.0323294
6:32561370:C:T	0.0905664	0.0761533	0.0449968
6:32561390:C:T	0.0631158	0.0546461	0.0294053
6:32561392:G:A	0.0631042	0.0546484	0.0294052
6:32561404:A:C	0.0554226	0.0928358	0.0484644
6:32561411:C:T	2.53907e-28	-0.456813	0.0413899
6:32561422:A:G	7.34766e-28	-0.508767	0.0465015
6:32561424:C:T	2.97548e-07	-0.165655	0.032323
6:32561429:A:T	0.0634522	0.054577	0.0294055
6:32561445:A:G	0.0659876	0.0540922	0.0294218
6:32561466:A:G	0.0180558	-0.190431	0.0805386
6:32561468:TA:T	0.0190253	-0.188769	0.0804972
6:32561495:G:A	2.60855e-28	-0.456699	0.0413888
6:32561526:C:A	1.32018e-10	-0.218212	0.0339638
6:32561527:T:C	0.018067	-0.190428	0.0805452
6:32561551:G:A	4.58573e-11	-0.23378	0.0355083
6:32561565:T:C	0.0180756	-0.190414	0.0805453
6:32561566:A:G	0.611699	0.0239398	0.0471582
6:32561576:A:G	8.26801e-28	-0.510344	0.0466913
6:32561578:A:G	8.27428e-28	-0.510341	0.0466913
6:32561579:C:T	1.04882e-10	-0.220504	0.0341351
6:32561582:T:A	7.40656e-07	-0.203244	0.0410562
6:32561587:G:GA	0.380593	-0.0249338	0.0284371
6:32561598:T:G	0.0630335	0.0546576	0.0294023
6:32561609:A:G	1.74768e-28	-0.458513	0.0414182
6:32561616:T:C	6.76145e-28	-0.509282	0.0465164
6:32561618:T:C	0.0637889	0.054532	0.0294186
6:32561638:C:T	0.0157745	-0.1954	0.0809412
6:32561656:G:A	0.309469	0.0306619	0.0301691
6:32561659:T:C	2.54498e-28	-0.45693	0.0414013
6:32561662:A:C	0.817693	0.0173211	0.0751411
6:32561676:T:C	6.68754e-28	-0.509331	0.0465167
6:32561678:G:A	2.45394e-28	-0.456953	0.0413911
6:32561681:G:A	0.0177193	-0.191249	0.0806472
6:32561743:G:C	6.35931e-05	0.123058	0.0307717
6:32561743:G:T	2.73506e-28	-0.456463	0.0413833
6:32561766:A:G	2.43898e-28	-0.456859	0.0413806
6:32561772:C:T	0.810885	0.0179203	0.0748909
6:32561794:C:G	2.37213e-06	-0.189282	0.040112
6:32561806:ATAGT:A	1.95192e-29	-0.462867	0.0410887
6:32561811:T:TA	3.13332e-05	0.129683	0.0311473
6:32561819:G:A	1.95726e-28	-0.459155	0.0415142
6:32561846:G:C	4.55013e-28	-0.458845	0.041773
6:32561880:T:G	4.05168e-28	-0.460977	0.0419271
6:32561885:C:A	3.10261e-28	-0.463652	0.0420784
6:32561887:G:C	3.10261e-28	-0.463652	0.0420784
6:32561915:T:C	0.356359	-0.0271503	0.0294369
6:32562023:G:A	0.697003	-0.0122327	0.0314168
6:32562127:C:T	0.694323	0.0138995	0.0353681
6:32562293:A:AAGGTCACAGATCAAC	0.632993	0.0283252	0.0593174
6:32562498:T:G	8.56541e-12	-0.215143	0.0315055
6:32562634:C:T	0.187122	0.0570295	0.0432323
6:32562813:C:CG	0.428081	-0.043223	0.0545415
6:32562958:CT:C	9.15674e-09	-0.204292	0.035556
6:32563329:AC:A	6.59929e-11	-0.284491	0.0435701
6:32563377:GA:G	0.0619328	0.131128	0.0702428
6:32563459:TG:T	0.533675	0.0279539	0.0449126
6:32564058:TC:T	0.228278	0.0480233	0.0398597
6:32564604:G:GGCC	0.0028041	0.10233	0.0342421
6:32564605:A:C	0.0155385	-0.0882118	0.0364575
6:32564606:G:C	2.7409e-05	-0.140795	0.0335708
6:32564607:G:A	0.0155229	-0.0882253	0.0364576
6:32564681:A:C	1.34235e-20	-0.332533	0.0357377
6:32564699:A:G	2.60378e-23	-0.3782	0.0380222
6:32564713:T:TTTG	4.86976e-23	-0.392799	0.0397397
6:32564725:A:G	9.73287e-21	-0.338319	0.0362268
6:32564727:A:G	3.04701e-20	-0.331989	0.0360181
6:32564784:G:C	1.51776e-18	-0.297166	0.0338136
6:32564786:A:T	5.10759e-28	-0.513075	0.0467545
6:32564800:T:C	0.0792727	0.0496939	0.0283169
6:32564803:T:C	1.51685e-18	-0.297168	0.0338136
6:32564813:T:C	1.51347e-18	-0.297174	0.0338133
6:32564856:T:C	0.000118514	0.213345	0.055426
6:32564861:A:G	1.33188e-10	-0.218313	0.0339867
6:32564869:C:T	0.0729653	0.0509827	0.0284335
6:32564896:A:G	3.28463e-18	-0.3143	0.0361216
6:32564898:A:G	3.28419e-18	-0.314301	0.0361216
6:32564908:A:G	3.29542e-18	-0.314284	0.0361213
6:32564914:A:G	3.43002e-18	-0.314376	0.0361507
6:32564915:T:C	1.77284e-09	-0.203624	0.0338395
6:32564916:G:T	3.4293e-18	-0.314377	0.0361507
6:32564918:T:A	3.42877e-18	-0.314377	0.0361507
6:32564990:G:A	3.49904e-18	-0.295307	0.0339667
6:32564993:T:C	2.07475e-18	-0.297074	0.0339391
6:32565004:A:G	2.08315e-18	-0.297058	0.033939
6:32565042:A:G	1.12675e-10	-0.219231	0.0339952
6:32565044:T:G	1.13206e-18	-0.298527	0.0338419
6:32565050:C:A	0.000572547	0.129962	0.0377325
6:32565051:A:T	0.0764295	0.0502088	0.0283379
6:32565053:C:G	1.13229e-10	-0.219215	0.0339966
6:32565056:T:G	1.13476e-18	-0.298524	0.0338425
6:32565068:GT:G	0.093391	0.0472365	0.0281543
6:32565075:C:T	0.376297	-0.0251745	0.0284541
6:32565091:G:T	1.19326e-18	-0.297972	0.0338015
6:32565106:T:C	0.0712003	0.0510048	0.02827
6:32565109:T:A	1.33889e-18	-0.296986	0.0337391
6:32565109:T:C	0.12596	0.0432108	0.0282381
6:32565138:C:T	6.72027e-18	-0.292462	0.03393
6:32565152:T:A	5.13986e-10	-0.21152	0.034035
6:32565154:C:G	0.0674551	0.0518304	0.0283438
6:32565164:A:G	3.47644e-18	-0.297184	0.0341797
6:32565169:C:T	3.47683e-18	-0.297183	0.0341797
6:32565176:G:C	3.48174e-18	-0.297177	0.0341796
6:32565189:G:T	0.000119028	0.21326	0.0554192
6:32565192:T:C	5.25805e-10	-0.210858	0.0339481
6:32565197:G:A	2.33223e-18	-0.298416	0.034144
6:32565201:G:A	0.0351989	-0.161861	0.0768547
6:32565213:T:C	5.37544e-19	-0.301856	0.0339002
6:32565236:C:T	0.076108	0.0501891	0.0282958
6:32565243:A:G	1.31457e-10	-0.218191	0.0339572
6:32565244:T:TA	7.71024e-17	-0.29862	0.0358247
6:32565272:T:A	0.348223	-0.0276151	0.0294391
6:32565283:G:A	0.0760629	0.050192	0.0282931
6:32565329:C:T	1.31736e-10	-0.21818	0.0339572
6:32565331:A:C	0.348238	-0.0276142	0.029439
6:32565355:G:A	1.71095e-22	-0.530187	0.0543356
6:32565413:G:C	1.30806e-10	-0.218234	0.0339598
6:32565437:G:A	0.000486694	0.132527	0.0379953
6:32565438:C:G	1.53685e-09	-0.203686	0.0337203
6:32565443:G:T	0.0392815	0.0585637	0.0284121
6:32565447:T:C	1.53732e-09	-0.203684	0.0337202
6:32565448:C:T	1.53759e-09	-0.203683	0.0337202
6:32565459:A:T	0.618544	-0.0455066	0.0913944
6:32565465:G:A	2.39319e-07	-0.165903	0.0321151
6:32565495:G:C	0.0952447	0.0472555	0.0283246
6:32565495:G:T	0.0356306	-0.171346	0.0815499
6:32565505:A:T	0.0779904	0.0499327	0.0283311
6:32565532:C:G	2.44695e-18	-0.299952	0.0343409
6:32565533:G:A	0.111755	0.0451406	0.028384
6:32565560:G:C	2.60454e-18	-0.299774	0.0343484
6:32565562:A:G	2.03889e-06	-0.190013	0.0400066
6:32565568:T:C	1.4231e-16	-0.301329	0.0364682
6:32565571:T:A	2.6047e-18	-0.299774	0.0343484
6:32565588:T:C	2.60378e-18	-0.299775	0.0343483
6:32565601:A:G	0.0405324	-0.159004	0.077628
6:32565624:C:CG	0.07509	0.0503699	0.028299
6:32565625:C:G	0.0750865	0.0503704	0.028299
6:32565626:A:G	1.78647e-10	-0.216187	0.0338923
6:32565648:A:C	0.276477	0.031162	0.0286345
6:32565650:A:G	0.276477	0.0311619	0.0286344
6:32565652:C:G	5.96559e-14	-0.23958	0.0319064
6:32565657:T:C	0.276475	0.031162	0.0286344
6:32565658:G:T	0.766902	-0.00849701	0.0286645
6:32565662:G:A	4.81167e-11	-0.222172	0.033782
6:32565665:TA:T	0.262422	-0.0333338	0.0297441
6:32565667:A:G	0.820302	0.00772955	0.0340274
6:32565668:T:G	0.247379	-0.0340951	0.0294752
6:32565690:T:C	0.000779956	0.118396	0.0352388
6:32565707:G:T	0.0697021	0.0513373	0.0283031
6:32565711:A:C	0.000115198	0.213491	0.0553641
6:32565716:G:T	0.887961	-0.00714763	0.0507339
6:32565721:T:C	1.06921e-06	-0.199099	0.0408119
6:32565722:G:T	1.16052e-18	-0.298001	0.0337929
6:32565735:C:T	1.16052e-18	-0.298001	0.0337929
6:32565745:G:A	2.46627e-10	-0.214389	0.0338736
6:32565773:T:C	0.427312	-0.0227001	0.0285968
6:32565779:A:C	1.91335e-10	-0.215662	0.0338658
6:32565792:T:C	0.0598427	0.0914604	0.0485987
6:32565805:A:C	0.0738477	0.0505631	0.0282862
6:32565807:A:C	1.28936e-10	-0.218497	0.0339893
6:32565807:AG:A	0.0738987	0.0505525	0.0282852
6:32565808:G:A	0.0738564	0.0505616	0.0282862
6:32565884:C:T	0.0791684	0.0496574	0.0282862
6:32565940:G:A	0.080326	0.0494964	0.0283031
6:32565946:T:G	0.080372	0.049481	0.0282986
6:32565966:A:T	0.080629	0.0494341	0.0282958
6:32565970:A:G	0.000358471	0.223981	0.0627589
6:32565977:C:T	0.428977	0.044823	0.0566704
6:32565979:A:G	1.9547e-22	-0.529453	0.0543356
6:32566011:C:A	1.95308e-06	-0.190806	0.0401002
6:32566021:T:G	0.0996257	0.0469875	0.0285348
6:32566041:T:TCCTC	0.0405046	-0.15581	0.0760583
6:32566072:T:C	0.0632679	0.0525569	0.0282974
6:32566076:C:T	0.0633904	0.0525676	0.0283163
6:32566077:A:G	0.0633904	0.0525676	0.0283163
6:32566087:A:G	0.0672132	0.051856	0.0283328
6:32566089:T:G	0.334034	-0.0284168	0.0294164
6:32566096:C:G	9.01888e-28	-0.507925	0.0465035
6:32566101:A:G	0.0790024	0.0497452	0.0283206
6:32566149:G:A	7.34947e-17	-0.240439	0.0288252
6:32566156:G:A	0.000514583	0.130776	0.0376544
6:32566157:T:A	0.060793	0.0910571	0.0485638
6:32566287:G:C	1.73988e-19	-0.308925	0.0342165
6:32566288:G:A	1.73988e-19	-0.308925	0.0342165
6:32566294:T:C	0.385896	-0.0255282	0.0294415
6:32566296:T:C	0.664341	0.0325538	0.0750211
6:32566306:T:C	0.0790968	0.0496704	0.0282869
6:32566308:A:C	1.05743e-10	-0.219456	0.0339793
6:32566328:GGTTA:G	2.43138e-18	-0.305125	0.0349303
6:32566329:G:C	0.0423038	-0.154394	0.0760367
6:32566329:GTTAT:G	3.31035e-19	-0.30404	0.0339412
6:32566337:T:C	0.561716	-0.0507474	0.087451
6:32566345:G:T	0.00568749	0.167911	0.0607214
6:32566398:G:A	0.0305577	-0.175236	0.0810235
6:32566497:G:A	0.355507	-0.027186	0.0294234
6:32566501:C:T	0.000876526	0.117058	0.0351797
6:32566502:G:A	7.48231e-17	-0.298816	0.0358329
6:32566533:A:G	1.14536e-10	-0.218617	0.033913
6:32566549:T:G	1.13916e-10	-0.21869	0.03392
6:32566557:G:C	1.13881e-10	-0.218692	0.03392
6:32566577:C:T	2.13268e-06	-0.189796	0.0400376
6:32566598:C:A	1.51094e-10	-0.217262	0.0339246
6:32566609:GTA:G	1.44029e-10	-0.217471	0.0339185
6:32566611:AT:A	2.0493e-10	-0.215209	0.0338506
6:32566635:G:C	0.0425823	-0.15333	0.0756145
6:32566646:G:A	1.45572e-18	-0.296596	0.0337308
6:32566647:A:C	1.14345e-09	-0.192169	0.0315652
6:32566647:A:T	0.809347	0.0146622	0.060771
6:32566649:T:C	0.0750914	0.0503005	0.0282602
6:32566655:T:C	1.40182e-10	-0.217595	0.0339161
6:32566657:A:G	0.0901626	-0.0820137	0.0483988
6:32566686:T:A	1.40583e-10	-0.217582	0.0339164
6:32566712:T:C	1.4708e-18	-0.296556	0.0337306
6:32566743:A:G	1.35329e-10	-0.218016	0.0339533
6:32566744:C:T	1.3476e-10	-0.218049	0.033955
6:32566769:G:C	0.077271	0.0499849	0.0282921
6:32566769:G:GT	0.227812	0.0573686	0.0475687
6:32566772:G:T	1.34392e-10	-0.218031	0.03395
6:32566782:C:CTTTT	0.678669	0.0182833	0.0441326
6:32566809:T:G	0.0452946	0.0984804	0.0491933
6:32566871:G:A	1.24561e-10	-0.218509	0.0339634
6:32566872:T:C	1.24575e-10	-0.218509	0.0339634
6:32566880:G:GAACT	1.24606e-10	-0.218508	0.0339635
6:32566892:A:G	0.000499605	0.123432	0.0354592
6:32566909:A:T	1.36085e-10	-0.218215	0.0339888
6:32566947:C:T	0.000114436	0.213648	0.0553816
6:32566948:G:A	1.39963e-10	-0.218071	0.033989
6:32566972:G:C	1.4395e-10	-0.217481	0.0339196
6:32567005:AC:A	0.540129	-0.0210811	0.0344115
6:32567006:C:T	1.40619e-10	-0.217654	0.0339277
6:32567007:A:G	1.0355e-10	-0.218836	0.0338667
6:32567024:C:T	1.01073e-10	-0.21941	0.0339363
6:32567065:G:A	0.000114369	0.213666	0.0553842
6:32567154:A:C	9.45332e-11	-0.220296	0.0340202
6:32567155:G:A	9.32233e-11	-0.220362	0.0340193
6:32567256:C:T	0.0453615	-0.150168	0.0750356
6:32567278:A:T	0.000115558	0.216383	0.0561251
6:32567283:G:A	0.800905	0.0153452	0.0608511
6:32567296:G:C	1.324e-17	-0.246015	0.028802
6:32567297:T:C	5.30612e-11	-0.221847	0.0338074
6:32567298:G:A	5.30554e-11	-0.221847	0.0338074
6:32567306:C:T	1.14554e-06	-0.191819	0.0394297
6:32567308:C:G	0.897033	-0.00656745	0.0507488
6:32567316:T:G	0.0699615	0.0513372	0.0283293
6:32567321:A:T	0.0923882	0.0473869	0.0281574
6:32567330:T:C	5.85284e-11	-0.22105	0.0337613
6:32567337:C:T	6.1321e-11	-0.220894	0.0337734
6:32567349:G:A	1.98366e-10	-0.220403	0.0346404
6:32567351:A:G	7.60055e-07	-0.199692	0.0403797
6:32567353:A:G	6.0399e-11	-0.221091	0.0337917
6:32567356:A:G	7.2998e-11	-0.220052	0.0337795
6:32567368:C:G	9.91836e-11	-0.221252	0.0342061
6:32567375:A:G	9.93132e-11	-0.221245	0.0342062
6:32567379:A:G	0.000525113	0.124025	0.0357668
6:32567380:T:C	9.50915e-11	-0.220516	0.0340588
6:32567381:G:A	9.51055e-11	-0.220514	0.0340587
6:32567384:A:G	0.0411674	0.100587	0.0492629
6:32567488:A:T	1.48991e-10	-0.217979	0.0340251
6:32567491:G:T	2.72047e-06	-0.188314	0.0401449
6:32567494:T:C	0.553074	-0.0518401	0.0873963
6:32567502:A:T	1.49038e-10	-0.217977	0.0340251
6:32567506:C:G	2.72213e-06	-0.188308	0.0401446
6:32567508:G:A	0.32028	-0.0292509	0.0294309
6:32567550:C:T	0.552999	-0.0518478	0.0873929
6:32567551:A:G	0.893256	-0.00680546	0.050717
6:32567586:A:C	1.51913e-10	-0.21772	0.0340004
6:32567603:A:T	0.00047473	0.124038	0.0354939
6:32567627:T:C	1.51875e-10	-0.217722	0.0340006
6:32567650:T:C	0.000497849	0.123476	0.0354621
6:32567712:G:GAA	7.0868e-07	0.203982	0.0411339
6:32567719:TA:T	1.46385e-10	-0.217837	0.0339888
6:32567751:T:G	0.822321	0.0165837	0.0738495
6:32567757:G:A	0.0753058	0.0503701	0.0283201
6:32567795:A:G	0.313012	-0.0297072	0.0294445
6:32567798:G:T	1.46643e-10	-0.21784	0.0339906
6:32567820:A:T	1.46216e-10	-0.217857	0.0339908
6:32567880:C:T	1.45228e-10	-0.217897	0.0339916
6:32567892:C:A	2.96639e-06	-0.433542	0.0927733
6:32567897:G:A	1.62729e-18	-0.296663	0.0337866
6:32567946:C:T	0.313062	-0.0297035	0.0294439
6:32567954:T:C	1.01811e-10	-0.220007	0.0340344
6:32567956:T:C	0.0809978	0.0495105	0.028374
6:32567960:G:A	1.01752e-10	-0.22001	0.0340345
6:32567973:C:CA	2.85009e-12	-0.209014	0.0299236
6:32567981:T:A	0.00073582	0.106809	0.0316388
6:32567981:T:TA	0.00179972	0.0983599	0.0315111
6:32567986:A:T	2.99841e-12	-0.208812	0.0299252
6:32567987:T:A	1.55788e-11	-0.201594	0.0298994
6:32567987:T:TA	1.09623e-10	-0.218179	0.0338102
6:32568018:C:T	1.43958e-10	-0.217961	0.0339946
6:32568063:G:A	0.312303	-0.0297499	0.0294437
6:32568085:T:C	1.33311e-10	-0.218462	0.0340106
6:32568088:GC:G	1.23052e-10	-0.218889	0.0340127
6:32568090:T:C	0.000317526	0.190579	0.0529302
6:32568096:T:C	2.69258e-09	-0.200643	0.0337254
6:32568097:G:A	2.69258e-09	-0.200643	0.0337254
6:32568107:A:G	3.72387e-11	-0.224678	0.0339666
6:32568118:T:C	1.23228e-10	-0.21896	0.0340248
6:32568127:G:C	2.20073e-22	-0.530541	0.0545147
6:32568138:G:A	1.50982e-18	-0.297043	0.0337974
6:32568139:C:T	0.0440721	0.0989253	0.0491334
6:32568146:A:G	0.0541308	-0.140781	0.0731033
6:32568150:C:T	0.0766248	0.0502283	0.0283677
6:32568165:G:C	1.51903e-18	-0.296993	0.0337944
6:32568193:A:C	1.12393e-10	-0.217752	0.0337638
6:32568195:C:T	1.12395e-10	-0.217752	0.0337638
6:32568200:G:C	1.1129e-10	-0.217809	0.0337649
6:32568240:G:A	7.33618e-19	-0.300651	0.0338965
6:32568240:GCA:G	0.0890224	-0.0694162	0.0408192
6:32568242:A:G	0.355248	0.0278104	0.030083
6:32568251:C:T	7.44077e-11	-0.217757	0.0334419
6:32568264:G:A	0.0980853	0.0473793	0.0286417
6:32568265:G:A	0.721938	0.0265384	0.0745734
6:32568284:C:T	0.0982086	0.0472853	0.0285953
6:32568292:A:G	0.000839721	-0.120483	0.0360798
6:32568299:A:G	7.10159e-11	-0.218215	0.0334763
6:32568315:C:T	9.79239e-19	-0.299398	0.0338783
6:32568316:A:G	2.90782e-10	-0.212655	0.0337355
6:32568321:T:C	3.18113e-19	-0.304629	0.0339902
6:32568324:A:G	0.0468725	-0.148033	0.0744839
6:32568330:G:GTAC	0.193987	0.127806	0.0983978
6:32568382:AT:A	2.6307e-10	-0.217668	0.034446
6:32568383:T:A	1.90252e-10	-0.215495	0.033835
6:32568426:C:T	0.321198	-0.029217	0.0294526
6:32568429:C:T	1.45881e-10	-0.2179	0.0339958
6:32568439:C:T	0.0469865	-0.147935	0.074473
6:32568448:G:A	0.0469859	-0.147934	0.0744724
6:32568471:G:A	1.45609e-10	-0.21791	0.0339959
6:32568481:T:A	1.45517e-18	-0.297085	0.0337862
6:32568522:G:A	1.63574e-10	-0.217563	0.034036
6:32568538:A:G	1.21013e-10	-0.218801	0.0339856
6:32568578:T:C	0.0388716	0.103267	0.0499953
6:32568589:C:CAG	5.78806e-09	-0.195114	0.0335087
6:32568595:T:C	5.76193e-09	-0.195147	0.0335102
6:32568596:G:A	5.79191e-09	-0.195109	0.0335086
6:32568652:G:A	1.10302e-18	-0.300583	0.0340638
6:32568652:GGA:G	0.0360328	-0.0654176	0.0312024
6:32568672:G:A	0.000256224	0.141134	0.0386037
6:32568678:C:A	0.00029809	0.139802	0.0386518
6:32568681:C:T	8.96995e-11	-0.21767	0.0335736
6:32568682:A:G	8.97224e-11	-0.217669	0.0335736
6:32568685:C:T	0.306888	-0.0302576	0.0296128
6:32568686:A:G	1.86359e-10	-0.215561	0.0338285
6:32568691:TA:T	1.38561e-10	-0.215328	0.0335535
6:32568695:C:T	8.43723e-11	-0.217891	0.0335599
6:32568701:C:T	8.09487e-11	-0.218196	0.0335746
6:32568709:G:A	0.772266	-0.0149694	0.0517236
6:32568740:G:T	1.03921e-10	-0.219718	0.0340061
6:32568763:G:A	1.03249e-10	-0.21977	0.034009
6:32568769:G:T	1.55049e-18	-0.297	0.0338039
6:32568770:T:C	1.02749e-10	-0.219925	0.0340291
6:32568783:C:A	0.0470559	-0.147998	0.074528
6:32568805:T:C	1.42848e-10	-0.217935	0.0339843
6:32568806:G:A	0.000487615	0.12443	0.0356793
6:32568834:AAAAG:A	6.22324e-10	-0.210857	0.0340935
6:32568835:AAAG:A	8.16325e-10	-0.209212	0.0340641
6:32568836:AAG:A	8.16325e-10	-0.209212	0.0340641
6:32568837:AG:A	1.04984e-09	-0.210225	0.0344539
6:32568907:T:A	0.0767107	0.0501932	0.0283562
6:32568910:T:A	0.0767187	0.0501919	0.0283562
6:32568937:T:C	0.000508315	0.123653	0.0355698
6:32568964:G:T	0.0773221	0.050104	0.0283644
6:32568967:T:C	0.0958071	0.0470713	0.0282621
6:32568990:A:G	0.0705208	0.0513338	0.0283839
6:32568995:G:A	1.27942e-18	-0.296963	0.033717
6:32569012:G:C	9.48375e-10	-0.206165	0.0336989
6:32569025:C:T	8.99255e-10	-0.205421	0.0335308
6:32569027:G:A	8.99157e-10	-0.205421	0.0335308
6:32569036:A:G	0.675506	0.022122	0.0528472
6:32569038:T:A	8.9882e-10	-0.205424	0.0335309
6:32569050:A:G	1.37182e-10	-0.218261	0.0340023
6:32569051:T:G	3.17956e-22	-0.526878	0.0543477
6:32569073:AT:A	1.46788e-09	-0.203112	0.0335841
6:32569108:C:T	4.74976e-09	-0.19527	0.0333469
6:32569111:A:G	0.305463	0.0297036	0.0289851
6:32569119:A:G	0.0276507	0.0629327	0.0285771
6:32569135:TA:T	6.49311e-06	-0.176049	0.0390382
6:32569138:A:T	7.57722e-19	-0.300329	0.033874
6:32569144:AG:A	0.45454	-0.0222857	0.029799
6:32569157:C:T	2.02382e-10	-0.210701	0.0331316
6:32569158:T:C	2.02382e-10	-0.210701	0.0331316
6:32569162:T:C	8.88559e-20	-0.310019	0.0340613
6:32569164:C:T	1.43547e-10	-0.217999	0.0339982
6:32569174:C:T	0.0621048	0.0530655	0.028445
6:32569205:G:A	1.43621e-10	-0.217996	0.0339982
6:32569208:G:A	0.344882	-0.0280922	0.029741
6:32569222:GTC:G	0.000125534	0.212648	0.0554483
6:32569223:TCA:T	0.000125534	0.212648	0.0554483
6:32569230:G:A	2.61069e-06	-0.188371	0.040085
6:32569232:C:T	1.43596e-10	-0.217998	0.0339983
6:32569233:A:G	1.43596e-10	-0.217998	0.0339983
6:32569239:A:G	2.73671e-06	-0.43507	0.0927723
6:32569260:T:C	1.80201e-10	-0.2168	0.0339954
6:32569261:C:A	0.923323	-0.00488968	0.0508026
6:32569263:C:T	3.10136e-10	-0.208573	0.0331404
6:32569270:A:T	0.818373	0.0136443	0.0594165
6:32569293:G:A	0.0557635	0.0543695	0.0284229
6:32569297:A:G	6.80275e-17	-0.240907	0.0288497
6:32569302:GGCA:G	5.46003e-17	-0.301019	0.0359368
6:32569304:C:T	7.52278e-17	-0.300501	0.0360377
6:32569305:A:G	5.33283e-11	-0.20061	0.0305746
6:32569318:C:T	0.365572	-0.0269014	0.029732
6:32569335:T:C	5.01493e-10	-0.208854	0.0335852
6:32569362:G:C	0.048118	-0.146905	0.0743326
6:32569387:A:G	1.55769e-10	-0.216862	0.0338867
6:32569392:T:C	1.55807e-10	-0.216861	0.0338867
6:32569394:C:A	0.87864	-0.0132902	0.0870384
6:32569415:G:A	0.0726197	0.050826	0.028312
6:32569422:A:T	1.57738e-10	-0.216794	0.0338863
6:32569431:A:G	0.000334463	0.189879	0.0529348
6:32569435:C:CA	0.105122	0.052944	0.0326711
6:32569447:C:A	0.00185813	0.14381	0.0462112
6:32569447:C:CA	0.000131836	0.211513	0.0553263
6:32569453:AT:A	2.29104e-08	-0.176488	0.0315808
6:32569457:ACG:A	0.000126285	0.212054	0.0553147
6:32569459:G:A	0.000328215	0.190109	0.0529264
6:32569459:G:GA	6.01388e-05	0.25139	0.0626553
6:32569478:C:A	0.191346	0.208918	0.159893
6:32569500:C:T	0.000331818	0.136334	0.0379854
6:32569506:G:T	0.000112623	0.213874	0.055384
6:32569513:G:C	0.000112613	0.213875	0.055384
6:32569556:T:A	1.34763e-10	-0.217434	0.0338593
6:32569563:C:T	0.0535365	0.0558198	0.0289137
6:32569572:G:A	0.0535217	0.0558231	0.0289136
6:32569607:G:C	1.20703e-10	-0.217631	0.0338018
6:32569608:G:A	1.20654e-10	-0.217633	0.0338018
6:32569637:A:C	0.000936397	0.107273	0.0324188
6:32569659:T:C	1.61162e-10	-0.217362	0.0339925
6:32569711:T:C	0.000877193	0.107824	0.0324066
6:32569712:T:A	0.000877193	0.107824	0.0324066
6:32569721:A:G	1.60868e-10	-0.217346	0.0339885
6:32569722:G:T	0.0481996	0.0571541	0.02893
6:32569790:C:T	1.14256e-10	-0.219181	0.0339985
6:32569792:T:C	0.0529354	0.0560267	0.0289477
6:32569802:C:A	0.000113165	0.213733	0.0553644
6:32569816:C:CA	0.000231955	0.207167	0.056274
6:32569823:AAT:A	1.0436e-10	-0.219536	0.0339813
6:32569824:AT:A	1.05782e-10	-0.21946	0.0339802
6:32569852:G:A	3.5903e-24	-0.385809	0.0380401
6:32569859:A:G	2.19164e-06	-0.189743	0.0400733
6:32569879:T:G	1.11345e-10	-0.219218	0.0339836
6:32569911:A:G	1.11345e-10	-0.219218	0.0339837
6:32569932:T:A	0.806218	0.0181518	0.073996
6:32569948:G:T	0.806202	0.0181535	0.0739966
6:32569953:C:T	0.787766	0.0164085	0.0609499
6:32569964:A:AC	4.65212e-11	-0.222714	0.0338385
6:32569967:CT:C	1.35362e-10	-0.217164	0.0338208
6:32569972:T:C	1.44253e-10	-0.220282	0.0343583
6:32569997:C:A	1.43947e-10	-0.220296	0.0343587
6:32570006:CCAAT:C	2.04199e-11	-0.205134	0.0306034
6:32570013:AT:A	7.31846e-09	-0.190822	0.0329944
6:32570015:CG:C	7.57237e-09	-0.190606	0.0329899
6:32570018:T:C	5.72655e-24	-0.364259	0.0360779
6:32570018:TGC:CGC	7.5068e-24	-0.382588	0.0379933
6:32570018:TGC:T	0.0563701	0.0554816	0.0290759
6:32570019:G:A	7.5068e-24	-0.382588	0.0379933
6:32570025:C:T	1.28517e-10	-0.220513	0.0343003
6:32570051:C:G	9.26657e-11	-0.221728	0.0342255
6:32570055:T:G	9.26299e-11	-0.22173	0.0342254
6:32570070:C:CCAAA	0.227425	0.0358693	0.0297172
6:32570079:C:A	0.357943	-0.0271069	0.0294867
6:32570079:C:G	0.0690927	0.0882969	0.0485731
6:32570079:C:T	5.9671e-09	-0.173339	0.0297952
6:32570082:G:T	9.07074e-11	-0.222106	0.0342668
6:32570110:T:A	0.00336611	0.161703	0.0551481
6:32570132:C:A	7.84983e-11	-0.220546	0.0339121
6:32570144:T:C	7.85307e-11	-0.220544	0.0339121
6:32570147:A:G	3.5903e-24	-0.385809	0.0380401
6:32570149:A:G	0.357506	-0.027096	0.0294481
6:32570172:T:C	0.000114539	0.213596	0.0553712
6:32570181:G:A	1.10104e-10	-0.219289	0.0339858
6:32570184:C:T	3.5903e-24	-0.385809	0.0380401
6:32570216:G:A	0.000115552	0.213457	0.0553662
6:32570221:G:A	1.14463e-10	-0.21862	0.033913
6:32570228:T:C	1.14463e-10	-0.21862	0.033913
6:32570238:T:C	1.14208e-10	-0.218641	0.0339145
6:32570261:AG:A	0.0588418	0.0546948	0.0289486
6:32570266:C:A	8.04691e-11	-0.22087	0.0339814
6:32570281:G:A	8.05976e-11	-0.220861	0.0339814
6:32570311:T:G	0.0462636	-0.148346	0.0744344
6:32570325:A:G	8.05497e-11	-0.220898	0.0339865
6:32570352:G:A	0.0617607	0.0540567	0.0289381
6:32570353:C:T	7.02712e-11	-0.221398	0.0339564
6:32570375:A:C	7.65456e-11	-0.221016	0.0339647
6:32570377:C:T	7.65456e-11	-0.221016	0.0339647
6:32570401:G:A	2.2854e-24	-0.387617	0.0380531
6:32570417:A:C	0.0459728	-0.148589	0.0744565
6:32570418:T:G	1.08252e-10	-0.219175	0.0339545
6:32570439:G:C	8.74521e-28	-0.508911	0.0465819
6:32570461:C:T	1.13164e-10	-0.219167	0.0339887
6:32570478:A:G	1.13131e-10	-0.219168	0.0339886
6:32570494:C:T	0.000113138	0.213736	0.0553644
6:32570524:AAAT:A	1.13451e-10	-0.219211	0.0339975
6:32570550:T:G	1.13096e-10	-0.219237	0.0339991
6:32570571:T:C	1.10504e-10	-0.219355	0.0339989
6:32570573:C:T	0.0448574	-0.149468	0.0745107
6:32570577:A:T	1.10494e-10	-0.219356	0.0339989
6:32570602:G:T	1.1174e-10	-0.219291	0.0339978
6:32570609:C:T	1.11663e-10	-0.219295	0.0339979
6:32570649:C:T	1.69308e-10	-0.216589	0.0339116
6:32570671:ACG:A	1.35103e-10	-0.217561	0.033881
6:32570675:GAAATGAATCTCA:G	1.52204e-10	-0.216506	0.0338124
6:32570687:A:AAG	1.47667e-10	-0.217401	0.0339278
6:32570717:G:A	1.54538e-10	-0.217172	0.0339287
6:32570776:C:T	3.78571e-10	-0.21104	0.0336984
6:32570797:G:A	3.81925e-10	-0.210996	0.0336988
6:32570800:G:A	3.81849e-10	-0.210997	0.0336987
6:32570809:A:G	3.94196e-10	-0.210839	0.0337003
6:32570817:T:A	0.412771	-0.0242083	0.0295574
6:32570849:G:A	1.10262e-10	-0.219312	0.0339904
6:32570859:C:T	1.10262e-10	-0.219312	0.0339904
6:32570877:A:G	9.72961e-28	-0.509671	0.0466928
6:32570880:C:T	1.88974e-12	-0.244419	0.0347068
6:32570894:T:C	1.12224e-10	-0.219419	0.0340211
6:32570911:C:CCT	4.44686e-28	-0.511955	0.0465993
6:32570947:T:TG	0.056348	0.0552952	0.0289756
6:32570958:G:T	0.013049	-0.197532	0.0795721
6:32570959:C:T	0.0485464	0.0570127	0.028903
6:32570979:G:A	0.0723432	0.0521067	0.0289972
6:32570981:T:C	0.0723337	0.0521085	0.0289973
6:32570982:G:A	0.0723514	0.0521053	0.0289973
6:32570986:ACAGT:A	0.727528	0.0279455	0.0802073
6:32570994:C:T	0.0736765	0.0902975	0.0504846
6:32571001:T:C	1.83493e-10	-0.216552	0.0339713
6:32571011:G:C	1.7441e-10	-0.216789	0.033967
6:32571043:G:A	1.72778e-10	-0.216826	0.0339652
6:32571072:GA:G	1.51246e-10	-0.217609	0.0339796
6:32571079:T:C	0.53738	-0.0538663	0.0873347
6:32571098:A:G	0.661693	0.0128625	0.0293947
6:32571102:CT:C	0.0366702	0.0602165	0.0288198
6:32571110:G:A	0.04115	-0.151821	0.0743488
6:32571116:T:A	3.05931e-24	-0.385358	0.0379372
6:32571117:A:G	0.363942	-0.0270782	0.0298258
6:32571118:A:C	3.05897e-24	-0.385359	0.0379372
6:32571122:C:T	0.0410244	-0.151923	0.0743522
6:32571154:A:ACG	0.421434	-0.0239176	0.0297507
6:32571155:T:C	0.0473079	0.0575199	0.0289987
6:32571160:A:G	0.0473354	0.0575141	0.0289994
6:32571166:A:G	0.0701281	0.0513878	0.0283741
6:32571201:G:A	1.04534e-09	-0.206751	0.0338807
6:32571227:G:A	9.53276e-10	-0.207419	0.0339084
6:32571295:C:T	5.85947e-05	0.222698	0.0554196
6:32571310:A:G	7.94303e-10	-0.208675	0.0339526
6:32571314:T:A	0.0276898	0.0638181	0.0289864
6:32571318:A:G	0.0281844	0.0635627	0.0289618
6:32571320:G:A	0.0281876	0.0635615	0.0289618
6:32571334:A:<CN0>	1.21672e-08	-0.195199	0.0342614
6:32571349:G:T	2.82138e-09	-0.191769	0.0322754
6:32571350:G:C	7.99333e-16	-0.276775	0.0343636
6:32571351:G:A	2.82112e-09	-0.19177	0.0322753
6:32571354:A:G	5.49803e-23	-0.545317	0.055238
6:32571403:A:C	0.125512	0.0707746	0.0461963
6:32571419:C:CA	0.235819	0.0415974	0.0350884
6:32571483:G:C	0.0833886	-0.0552892	0.0319341
6:32571508:G:A	0.000742609	-0.105647	0.0313182
6:32571526:A:G	0.0220671	-0.0860574	0.0375926
6:32571533:T:G	0.304051	-0.0350651	0.0341171
6:32571562:C:A	0.282402	-0.0583449	0.0542774
6:32571565:G:C	0.118044	0.0499461	0.0319545
6:32571568:A:C	0.588696	0.0258477	0.0478019
6:32571607:C:CA	0.000717966	-0.103752	0.030672
6:32571647:C:A	2.44503e-09	-0.19684	0.0329987
6:32571659:G:T	1.87335e-05	-0.165142	0.0385893
6:32571663:T:TA	1.31771e-10	-0.217911	0.0339155
6:32571669:C:T	2.34798e-24	-0.388857	0.0381848
6:32571690:C:T	2.36362e-09	-0.197929	0.0331505
6:32571705:G:C	1.6866e-09	-0.199773	0.033155
6:32571719:C:CA	9.71817e-10	-0.203082	0.0332161
6:32571724:T:TGGTTAA	9.36313e-10	-0.203262	0.0332132
6:32571734:T:G	0.0290434	0.0632857	0.0289916
6:32571771:G:A	1.62148e-09	-0.202941	0.0336451
6:32571789:C:A	1.77297e-09	-0.202399	0.0336359
6:32571801:A:G	1.83342e-05	-0.168606	0.0393547
6:32571811:G:A	4.64806e-24	-0.38813	0.0383644
6:32571828:T:G	6.02696e-24	-0.428173	0.0424293
6:32571829:T:A	5.31053e-24	-0.428718	0.0424311
6:32571830:A:T	6.03129e-24	-0.42817	0.0424293
6:32571838:G:A	0.0203062	-0.116054	0.0500093
6:32571845:C:T	7.2195e-10	-0.208838	0.0338957
6:32571864:T:G	0.000115305	0.213487	0.0553663
6:32571873:C:T	1.18083e-10	-0.218796	0.0339652
6:32571876:A:G	1.17893e-10	-0.218805	0.0339653
6:32571881:G:A	9.30406e-28	-0.508296	0.0465496
6:32571890:G:A	6.55537e-11	-0.221869	0.0339743
6:32571891:G:A	0.000114729	0.213558	0.0553672
6:32571897:A:G	6.58184e-27	-0.420532	0.0391545
6:32571903:T:C	4.65996e-11	-0.217996	0.0331229
6:32571929:C:T	0.0916894	0.0553899	0.0328421
6:32571932:A:G	3.84035e-11	-0.222206	0.033616
6:32571933:C:A	3.84014e-11	-0.222206	0.0336161
6:32571961:T:C	0.00923964	-0.210368	0.0808157
6:32571962:A:G	1.03978e-10	-0.213736	0.0330808
6:32571996:TAC:T	1.21236e-10	-0.21604	0.0335582
6:32572023:G:GC	0.00161897	0.102643	0.0325596
6:32572030:T:A	4.73799e-25	-0.405985	0.0392707
6:32572048:G:T	5.49423e-21	-0.389129	0.0413999
6:32572060:T:C	7.41792e-11	-0.219545	0.0337141
6:32572076:G:A	8.50321e-11	-0.218927	0.0337256
6:32572079:T:C	8.35188e-11	-0.219044	0.0337296
6:32572082:C:T	8.75545e-11	-0.219073	0.0337711
6:32572106:G:A	0.00140514	0.1023	0.0320328
6:32572148:G:A	9.91963e-11	-0.221097	0.0341823
6:32572155:T:C	0.00010159	0.21991	0.0565792
6:32572179:A:G	9.9001e-11	-0.221111	0.0341829
6:32572180:G:C	5.39539e-17	-0.238882	0.0285139
6:32572195:A:G	0.736718	0.0329109	0.0978901
6:32572224:A:G	7.93534e-10	-0.208702	0.0339562
6:32572229:A:G	7.91523e-10	-0.208728	0.0339582
6:32572234:G:A	0.000101519	0.219933	0.0565827
6:32572249:A:T	6.74976e-10	-0.209521	0.0339478
6:32572278:C:A	0.000101518	0.219933	0.0565826
6:32572294:G:T	1.01929e-05	-0.173241	0.0392567
6:32572302:G:A	9.07774e-11	-0.220236	0.0339788
6:32572305:G:T	9.07164e-11	-0.22024	0.0339789
6:32572311:T:C	1.17709e-26	-0.436512	0.040847
6:32572322:C:T	9.49935e-11	-0.220419	0.0340431
6:32572326:C:T	9.49743e-11	-0.220421	0.0340432
6:32572388:T:C	1.96696e-09	-0.203091	0.0338456
6:32572405:C:T	2.41169e-05	-0.16755	0.0396765
6:32572408:G:A	1.8002e-09	-0.203517	0.0338356
6:32572412:C:T	0.525006	-0.0560443	0.0881687
6:32572415:A:G	0.50776	-0.0582257	0.0879105
6:32572433:A:G	2.10958e-09	-0.202638	0.0338342
6:32572435:C:A	2.11122e-09	-0.202632	0.0338341
6:32572451:A:G	8.77084e-11	-0.220431	0.0339817
6:32572461:G:T	2.12122e-06	-0.189992	0.0400699
6:32572495:A:C	0.000113165	0.213733	0.0553644
6:32572495:A:G	1.0893e-10	-0.219301	0.033979
6:32572499:T:C	9.03889e-06	-0.125358	0.0282403
6:32572499:T:G	0.367344	-0.0264949	0.0293911
6:32572547:A:T	1.01563e-10	-0.219432	0.0339436
6:32572571:GGACAT:G	1.98853e-09	-0.201552	0.0335991
6:32572576:TG:T	9.68756e-11	-0.219628	0.0339364
6:32572578:ACATAG:A	1.28731e-10	-0.217545	0.0338399
6:32572583:G:A	1.50564e-10	-0.216773	0.0338454
6:32572586:G:A	1.51528e-10	-0.216736	0.0338447
6:32572659:C:G	1.06189e-10	-0.219424	0.0339777
6:32572666:A:G	1.75237e-27	-0.505709	0.0465584
6:32572695:G:C	1.06215e-10	-0.219423	0.0339778
6:32572701:A:G	1.06215e-10	-0.219423	0.0339778
6:32572737:G:A	0.000113193	0.21373	0.0553644
6:32572742:C:G	0.00379272	0.159175	0.0549845
6:32572755:A:G	0.00011317	0.213733	0.0553644
6:32572755:A:T	1.06121e-10	-0.219429	0.0339781
6:32572757:A:G	1.0855e-10	-0.219332	0.0339811
6:32572763:G:A	0.00011317	0.213733	0.0553644
6:32572763:G:C	1.06192e-10	-0.219427	0.0339783
6:32572806:G:A	1.08497e-10	-0.219336	0.0339812
6:32572850:A:G	8.12466e-11	-0.220827	0.0339824
6:32572851:G:A	8.12466e-11	-0.220827	0.0339824
6:32572891:AC:A	5.33032e-11	-0.222754	0.0339492
6:32572895:T:C	0.220115	-0.0862825	0.0703645
6:32572904:T:A	5.21779e-17	-0.287741	0.0343298
6:32572911:A:G	2.57506e-09	-0.200225	0.0336139
6:32572940:A:G	0.000111694	0.21393	0.0553695
6:32572948:A:C	6.05528e-11	-0.22204	0.0339388
6:32572952:G:A	6.011e-11	-0.221727	0.0338853
6:32572961:G:C	5.84997e-11	-0.221869	0.033886
6:32572972:C:T	7.65222e-11	-0.220564	0.0338949
6:32572975:T:C	7.65348e-11	-0.220562	0.0338948
6:32573025:A:G	0.00384904	0.158702	0.054909
6:32573027:T:A	7.76404e-11	-0.222122	0.0341459
6:32573039:C:T	8.02237e-11	-0.221929	0.034142
6:32573040:A:G	8.02573e-11	-0.221927	0.0341419
6:32573045:C:T	9.58826e-11	-0.219905	0.033971
6:32573058:C:T	8.59164e-11	-0.221796	0.0341758
6:32573120:A:C	1.73849e-27	-0.505779	0.0465617
6:32573153:T:C	0.494	0.0574973	0.0840653
6:32573167:G:A	3.88782e-12	-0.232862	0.0335478
6:32573170:T:C	3.88794e-11	-0.222634	0.0336901
6:32573173:G:A	4.05604e-18	-0.299014	0.0344597
6:32573179:G:A	0.303199	-0.0468475	0.0455008
6:32573235:A:G	7.97778e-11	-0.218493	0.0336091
6:32573247:G:T	8.08255e-11	-0.218442	0.0336114
6:32573265:G:T	0.0433384	-0.117348	0.0580807
6:32573267:G:A	1.54016e-11	-0.23003	0.0341086
6:32573288:T:C	1.00797e-10	-0.216303	0.0334536
6:32573289:G:A	8.52613e-11	-0.217193	0.0334605
6:32573293:G:C	6.49831e-19	-0.300345	0.0338106
6:32573331:T:G	0.178248	0.188511	0.140035
6:32573335:T:G	0.178214	0.188525	0.140035
6:32573361:A:C	8.39998e-05	0.221024	0.0562016
6:32573415:A:G	0.0312106	-0.176595	0.0819703
6:32573423:A:G	0.137663	-0.112105	0.0755141
6:32573434:C:T	4.612e-11	-0.224939	0.03417
6:32573441:A:C	4.61945e-11	-0.224927	0.0341693
6:32573442:T:A	4.61644e-11	-0.22493	0.0341693
6:32573447:T:G	0.49005	-0.0606422	0.087858
6:32573456:TAATC:T	0.862537	-0.00879459	0.050793
6:32573471:A:G	6.38259e-09	-0.193803	0.0333774
6:32573539:G:C	0.346786	-0.0276628	0.0294022
6:32573543:C:T	1.61327e-10	-0.217501	0.0340151
6:32573554:C:T	1.62901e-10	-0.217431	0.034012
6:32573560:A:G	1.62671e-10	-0.217438	0.0340119
6:32573574:C:T	1.62643e-10	-0.217439	0.0340119
6:32573598:T:C	1.54389e-10	-0.217774	0.034022
6:32573602:A:G	1.64476e-27	-0.506074	0.0465673
6:32573621:C:T	1.55934e-10	-0.217722	0.034022
6:32573629:A:G	0.346438	-0.0276871	0.0294068
6:32573713:C:A	1.05684e-10	-0.219513	0.0339878
6:32573725:A:ATTTC	0.35311	-0.0272251	0.0293192
6:32573725:A:ATTTT	0.000835593	0.118244	0.0353948
6:32573726:A:G	0.355646	0.0266999	0.0289056
6:32573728:A:G	0.099738	0.0462746	0.0281113
6:32573748:A:G	7.94156e-11	-0.214977	0.0330648
6:32573754:T:A	1.01452e-10	-0.216185	0.0334405
6:32573780:A:G	1.01438e-10	-0.216184	0.0334402
6:32573801:G:A	0.255489	0.0714894	0.0628689
6:32573808:A:AAAAG	1.60721e-18	-0.296194	0.0337277
6:32573808:A:AAAG	0.0799223	0.0495509	0.0282964
6:32573808:A:AAG	0.000107838	0.217694	0.0562191
6:32573877:T:C	1.55511e-18	-0.296344	0.0337306
6:32573895:A:G	0.000107888	0.217702	0.0562227
6:32573909:C:A	1.7402e-06	-0.191659	0.0400837
6:32573910:C:T	5.17927e-09	-0.224846	0.0384923
6:32573932:A:G	1.05163e-10	-0.219497	0.0339814
6:32573934:C:T	1.66634e-18	-0.296286	0.0337538
6:32573941:A:G	0.0815514	0.0493104	0.0283108
6:32573950:G:T	1.74163e-27	-0.505772	0.0465618
6:32573973:T:C	1.07146e-10	-0.219387	0.0339792
6:32573985:A:AG	1.07202e-10	-0.21939	0.0339801
6:32574014:A:C	1.74076e-27	-0.505777	0.0465621
6:32574027:T:C	1.06436e-10	-0.219411	0.0339776
6:32574048:G:A	0.0001132	0.213729	0.0553646
6:32574108:G:A	0.00379461	0.158594	0.0547868
6:32574127:T:C	1.06764e-10	-0.219397	0.0339779
6:32574130:A:G	1.06775e-10	-0.219396	0.0339779
6:32574132:G:A	0.980978	-0.0012571	0.0527259
6:32574171:G:C	0.0802708	0.0494863	0.0282921
6:32574186:C:T	0.000113182	0.213732	0.0553645
6:32574200:G:C	1.0414e-10	-0.219529	0.0339785
6:32574202:C:T	1.04449e-10	-0.219516	0.0339789
6:32574204:G:A	0.0804735	0.0494571	0.0282944
6:32574244:C:T	0.000113184	0.213731	0.0553645
6:32574250:T:C	2.10374e-06	-0.190038	0.0400654
6:32574308:C:T	0.561294	0.0175864	0.0302733
6:32574329:C:T	0.000112859	0.213774	0.0553654
6:32574358:G:A	2.80008e-16	-0.291987	0.0356881
6:32574360:C:T	7.07513e-07	-0.161544	0.0325741
6:32574374:G:A	2.65127e-06	-0.187889	0.0400092
6:32574379:A:G	1.35998e-10	-0.218081	0.0339673
6:32574438:G:A	1.39623e-10	-0.218231	0.0340119
6:32574453:C:T	0.0001131	0.213754	0.0553677
6:32574493:A:C	2.10765e-09	-0.203254	0.0339362
6:32574497:T:C	2.11098e-09	-0.203242	0.0339357
6:32574506:T:TCTTCTTTAGGAAGGCGATTAA	2.11883e-08	-0.185926	0.0331891
6:32574527:T:C	3.6697e-09	-0.198642	0.0336771
6:32574539:A:AGAGTATAACT	0.44565	0.0222355	0.0291541
6:32574540:A:G	1.11486e-09	-0.204684	0.0335986
6:32574542:G:GTATAACTGAT	0.021553	0.0656599	0.0285707
6:32574579:G:A	2.88648e-10	-0.213778	0.0339074
6:32574586:A:C	1.09879e-10	-0.219387	0.0339993
6:32574589:A:ATG	2.73191e-10	-0.214095	0.0339119
6:32574590:T:TG	5.22471e-10	-0.210733	0.0339224
6:32574602:T:C	6.23655e-11	-0.222283	0.0339989
6:32574614:A:C	0.000112519	0.213854	0.0553758
6:32574624:A:G	6.06297e-11	-0.222323	0.0339831
6:32574628:G:A	6.04809e-11	-0.222334	0.0339827
6:32574643:C:G	0.000115542	0.213433	0.0553596
6:32574649:C:A	1.58185e-10	-0.22334	0.0349118
6:32574652:T:C	1.58029e-10	-0.223345	0.0349118
6:32574664:GAC:G	0.0379196	0.0593896	0.0286116
6:32574676:A:G	2.03481e-10	-0.222357	0.034969
6:32574696:A:G	2.45547e-10	-0.221298	0.0349615
6:32574703:G:C	2.46715e-10	-0.221273	0.0349617
6:32574739:T:C	0.000306488	0.198571	0.0550094
6:32574739:T:G	0.705819	0.0104682	0.0277321
6:32574742:T:A	1.35885e-06	-0.282231	0.0584215
6:32574747:AATAG:A	9.66525e-09	-0.192911	0.0336287
6:32574758:AT:A	1.00553e-08	-0.192698	0.0336308
6:32574767:C:T	1.0091e-08	-0.192674	0.0336302
6:32574787:G:A	0.0469404	0.0575762	0.0289788
6:32574807:T:C	6.13215e-08	-0.180579	0.0333485
6:32574808:G:A	6.13069e-08	-0.18058	0.0333485
6:32574840:T:G	2.10284e-09	-0.208798	0.0348598
6:32574863:G:A	2.35016e-09	-0.207904	0.0348158
6:32574868:C:T	0.000164606	-0.251404	0.0667221
6:32574869:C:G	4.81791e-16	-0.283361	0.0349139
6:32574881:A:G	2.41954e-10	-0.221072	0.0349132
6:32574895:T:C	3.93982e-10	-0.218397	0.0349079
6:32574896:G:A	1.25417e-06	-0.283028	0.0583938
6:32574952:C:T	7.66451e-12	-0.265688	0.0388167
6:32574954:T:C	2.5763e-10	-0.22071	0.0349095
6:32574956:A:G	0.0513645	0.0958575	0.0491975
6:32574972:A:T	0.160545	0.123435	0.0879641
6:32574983:G:A	0.786745	0.0165009	0.0609926
6:32574990:T:C	4.78519e-06	-0.190812	0.0417167
6:32574991:G:A	3.76644e-20	-0.485875	0.0528439
6:32574994:T:C	2.561e-10	-0.220883	0.0349318
6:32575044:C:T	4.90048e-19	-0.302912	0.0339797
6:32575047:G:A	5.58536e-10	-0.215852	0.0348053
6:32575049:A:G	5.58536e-10	-0.215852	0.0348053
6:32575077:A:G	2.83447e-10	-0.21362	0.0338672
6:32575078:C:T	2.30396e-19	-0.307586	0.0341848
6:32575083:C:T	5.58652e-10	-0.215854	0.0348058
6:32575087:C:A	5.58799e-10	-0.215853	0.0348058
6:32575099:G:T	1.23286e-06	-0.281186	0.0579731
6:32575115:A:C	0.000117644	0.212841	0.0552693
6:32575126:A:AT	8.42226e-07	-0.201326	0.0408758
6:32575167:A:G	0.2063	-0.0580592	0.04594
6:32575169:A:G	3.43642e-08	-0.189137	0.0342788
6:32575174:A:G	4.42503e-05	-0.229667	0.0562347
6:32575176:A:AG	3.21393e-06	-0.19188	0.0412056
6:32575177:A:G	0.225745	0.0411398	0.0339607
6:32575178:A:G	9.1975e-06	-0.257408	0.0580371
6:32575179:A:G	2.51572e-08	-0.481449	0.0864023
6:32575180:AG:A	1.25804e-07	-0.166965	0.0315932
6:32575181:G:A	0.0219749	-0.0811845	0.0354393
6:32575182:A:T	9.94176e-05	0.215065	0.0552582
6:32575189:A:AAG	1.69058e-09	-0.209498	0.0347711
6:32575193:G:A	0.129791	0.191636	0.126499
6:32575194:A:AAAG	1.6989e-09	-0.20947	0.034771
6:32575204:AGG:A	0.000933561	-0.0993782	0.0300253
6:32575208:AG:A	0.000776658	-0.0986592	0.0293543
6:32575209:G:A	0.0370204	-0.0622235	0.0298357
6:32575209:GGAAGGAAA:G	0.000132666	-0.110856	0.0290089
6:32575211:AAG:A	0.822671	0.00961615	0.042908
6:32575213:G:A	0.00367479	0.107382	0.0369669
6:32575213:GGAAA:G	3.31298e-20	-0.489715	0.0531818
6:32575222:G:T	0.000101434	0.214767	0.0552506
6:32575258:A:G	0.000143751	0.210369	0.0553367
6:32575265:T:C	1.24063e-10	-0.218389	0.0339416
6:32575275:G:A	1.32013e-10	-0.21819	0.0339604
6:32575290:T:C	1.36827e-10	-0.218021	0.033963
6:32575309:T:C	1.32101e-10	-0.2182	0.0339625
6:32575319:C:T	9.49476e-11	-0.220096	0.0339929
6:32575325:A:G	0.0836569	0.0489865	0.0283183
6:32575340:A:T	0.246844	0.0497766	0.0429832
6:32575378:T:C	2.1016e-06	-0.190046	0.0400653
6:32575406:A:T	1.05864e-10	-0.219433	0.0339767
6:32575513:C:G	1.06411e-10	-0.219411	0.0339774
6:32575544:A:T	2.17279e-06	-0.189786	0.0400675
6:32575575:T:A	2.17279e-06	-0.189786	0.0400675
6:32575584:A:G	1.10267e-10	-0.219244	0.03398
6:32575601:A:G	1.10267e-10	-0.219244	0.03398
6:32575602:T:G	0.790367	0.0161709	0.0608306
6:32575610:T:G	0.00325189	0.160931	0.054685
6:32575619:C:G	8.05718e-07	-0.202731	0.0410889
6:32575625:T:A	9.94784e-07	-0.427283	0.0873313
6:32575631:A:G	1.20681e-10	-0.219096	0.0340292
6:32575658:G:C	7.2122e-05	0.114804	0.0289238
6:32575674:C:G	3.35104e-10	-0.213141	0.0339311
6:32575700:A:G	1.98436e-06	-0.19412	0.0408243
6:32575701:G:T	3.35104e-10	-0.213141	0.0339311
6:32575724:T:C	0.00266193	0.167424	0.0557281
6:32575725:G:A	0.00274478	0.16667	0.0556502
6:32575749:C:T	1.06539e-10	-0.219404	0.0339773
6:32575803:G:T	1.05486e-10	-0.21947	0.0339797
6:32575820:T:C	0.000112618	0.213801	0.055365
6:32575849:G:T	4.5483e-10	-0.208864	0.0335042
6:32575852:A:G	1.04223e-10	-0.219633	0.0339953
6:32575853:T:C	0.275882	0.0467913	0.0429429
6:32575873:G:A	1.04423e-10	-0.219615	0.033994
6:32575918:A:T	1.68511e-18	-0.296065	0.0337335
6:32575925:G:A	1.00591e-10	-0.22026	0.034064
6:32575930:C:T	1.00603e-10	-0.220259	0.034064
6:32575983:A:G	0.0721713	0.0869305	0.0483475
6:32576019:T:C	1.61158e-18	-0.296163	0.0337254
6:32576037:G:C	0.000113165	0.213733	0.0553644
6:32576052:G:C	3.06304e-10	-0.213305	0.0338819
6:32576076:C:T	5.53284e-06	-0.181013	0.0398401
6:32576083:A:G	3.17546e-10	-0.213151	0.0338875
6:32576086:T:C	4.72538e-06	-0.181668	0.0396949
6:32576102:T:C	3.17541e-10	-0.213151	0.0338874
6:32576115:G:A	0.820693	0.0177539	0.0783303
6:32576131:A:G	0.00372104	0.173229	0.0597157
6:32576145:C:A	1.46807e-18	-0.296477	0.0337209
6:32576152:T:C	2.35634e-06	-0.188872	0.0400136
6:32576165:T:A	1.20024e-10	-0.220071	0.0341762
6:32576170:C:A	1.20045e-10	-0.22007	0.0341762
6:32576175:A:C	1.20028e-10	-0.220071	0.0341762
6:32576177:T:G	1.20028e-10	-0.220071	0.0341762
6:32576247:T:C	1.06504e-10	-0.220743	0.0341845
6:32576265:G:T	0.000103243	0.219876	0.0566276
6:32576275:G:T	1.06591e-10	-0.220741	0.0341847
6:32576282:T:TA	6.19935e-10	-0.217391	0.0351466
6:32576283:G:A	0.000103304	0.219871	0.0566283
6:32576296:A:G	3.08655e-10	-0.214551	0.0340862
6:32576324:C:G	0.000103243	0.219876	0.0566276
6:32576341:G:A	6.14097e-06	-0.180145	0.039842
6:32576347:G:C	3.02766e-10	-0.214592	0.0340765
6:32576356:T:C	0.000101498	0.219922	0.0565791
6:32576368:C:T	0.000101498	0.219922	0.0565791
6:32576384:TAAG:T	3.17675e-10	-0.212372	0.0337639
6:32576391:AACG:A	3.11139e-10	-0.213038	0.0338525
6:32576426:A:G	4.85759e-10	-0.20999	0.0337407
6:32576439:C:G	1.09471e-10	-0.219282	0.0339801
6:32576440:T:G	1.09471e-10	-0.219282	0.0339801
6:32576446:C:T	0.0548356	0.0544132	0.0283376
6:32576493:C:T	1.06411e-10	-0.219411	0.0339774
6:32576540:T:C	1.0638e-10	-0.219412	0.0339774
6:32576561:G:A	1.28889e-10	-0.217962	0.0339058
6:32576577:T:G	1.29014e-10	-0.217958	0.0339058
6:32576592:A:C	1.39858e-15	-0.255503	0.0319956
6:32576595:G:A	1.40231e-10	-0.217589	0.0339154
6:32576604:A:T	1.40416e-10	-0.217582	0.0339154
6:32576633:G:A	1.13622e-10	-0.219148	0.033989
6:32576687:T:C	3.03231e-10	-0.212897	0.0338086
6:32576688:G:A	3.03284e-10	-0.212896	0.0338086
6:32576699:G:A	7.9012e-10	-0.205336	0.0334048
6:32576717:T:C	8.60376e-10	-0.204921	0.0334108
6:32576721:G:A	0.0760225	0.0504283	0.0284224
6:32576726:C:T	0.0818956	0.04943	0.0284115
6:32576731:C:G	8.2285e-10	-0.205013	0.0333873
6:32576764:T:G	4.47272e-06	-0.182413	0.0397577
6:32576795:C:T	7.64503e-10	-0.20677	0.0336094
6:32576796:A:G	7.64462e-10	-0.20677	0.0336095
6:32576809:G:A	9.83947e-10	-0.204236	0.0334156
6:32576811:C:T	0.000499084	0.186942	0.0536997
6:32576812:G:A	4.0049e-20	-0.491294	0.0534717
6:32576816:A:G	9.40664e-10	-0.204448	0.0334111
6:32576818:G:A	9.41174e-10	-0.204445	0.0334111
6:32576821:G:A	9.30872e-10	-0.204707	0.0334442
6:32576838:C:T	3.48684e-10	-0.210341	0.0335182
6:32576846:C:T	1.74874e-06	-0.18931	0.0396005
6:32576865:G:A	1.2074e-06	-0.192171	0.0395868
6:32576873:G:T	1.16155e-06	-0.192444	0.0395805
6:32576887:C:T	8.35529e-11	-0.218905	0.0337085
6:32576888:A:G	9.88467e-11	-0.219877	0.0339908
6:32576889:A:T	9.88467e-11	-0.219877	0.0339908
6:32576894:A:T	0.431448	-0.0242924	0.0308782
6:32576962:T:C	1.51043e-10	-0.217586	0.0339749
6:32576963:G:A	1.51043e-10	-0.217586	0.0339749
6:32577001:A:G	0.122656	0.0436968	0.0283061
6:32577002:A:T	1.13166e-10	-0.218959	0.0339565
6:32577011:A:G	1.07481e-09	-0.206702	0.0338973
6:32577014:C:T	0.781951	0.016883	0.0609986
6:32577025:T:G	0.00396855	0.107523	0.037326
6:32577033:T:C	9.91883e-15	-0.251592	0.0325042
6:32577038:T:C	1.14614e-10	-0.218863	0.0339517
6:32577046:C:T	0.158787	-0.0551115	0.0391094
6:32577071:CAG:C	1.02555e-09	-0.206631	0.0338441
6:32577083:C:T	1.40447e-10	-0.217746	0.0339411
6:32577084:T:C	1.40141e-10	-0.217815	0.0339501
6:32577088:TC:T	0.0334048	-0.178023	0.0836897
6:32577090:T:A	1.13375e-06	-0.157487	0.032359
6:32577107:TAAA:T	1.37048e-05	-0.133573	0.0307169
6:32577110:A:T	0.252686	0.0392533	0.0343168
6:32577157:G:GCTCT	2.38085e-06	-0.188941	0.0400461
6:32577157:G:T	0.10377	0.241745	0.148597
6:32577165:T:C	6.33375e-11	-0.222008	0.0339688
6:32577194:C:A	0.0775525	0.152762	0.0865474
6:32577197:GT:G	2.32312e-06	-0.189404	0.0401018
6:32577205:T:A	0.641476	0.0346147	0.0743386
6:32577220:G:A	6.43436e-11	-0.222125	0.033999
6:32577222:G:A	0.000293149	-0.168533	0.0465397
6:32577223:G:T	0.0697629	0.0876769	0.0483482
6:32577224:C:G	6.43436e-11	-0.222125	0.033999
6:32577240:T:TG	0.000113161	0.213751	0.0553689
6:32577245:C:T	0.000113161	0.213751	0.0553689
6:32577282:A:C	1.16186e-10	-0.219019	0.0339868
6:32577385:T:C	2.28063e-06	-0.189483	0.0400868
6:32577417:T:G	0.000113165	0.213733	0.0553644
6:32577442:T:A	1.03291e-10	-0.21971	0.034
6:32577442:T:G	0.000113165	0.213733	0.0553644
6:32577455:A:G	1.05614e-10	-0.219869	0.0340424
6:32577470:T:G	7.39098e-11	-0.221934	0.0340781
6:32577472:T:C	0.000172362	-0.176201	0.0469067
6:32577474:T:G	7.39175e-11	-0.221933	0.0340781
6:32577531:T:G	1.62359e-06	-0.191868	0.040011
6:32577549:A:T	7.94205e-11	-0.2207	0.0339451
6:32577561:ATG:A	0.000401109	-0.160748	0.0454172
6:32577563:G:C	3.71588e-10	-0.210528	0.033601
6:32577586:G:A	2.12552e-06	-0.190018	0.0400787
6:32577590:G:A	1.08032e-10	-0.219378	0.0339844
6:32577596:C:T	0.000117816	0.213596	0.0554704
6:32577604:C:T	1.62589e-15	-0.254265	0.0319149
6:32577606:G:T	0.000116999	0.213711	0.0554759
6:32577607:A:T	6.51067e-20	-0.484904	0.0530791
6:32577633:G:C	0.532624	-0.0262954	0.0421397
6:32577639:T:G	0.000105298	0.215924	0.0556785
6:32577640:C:G	0.000105298	0.215924	0.0556785
6:32577641:G:T	0.360397	-0.0269393	0.0294544
6:32577643:T:A	0.000105298	0.215924	0.0556785
6:32577644:TC:T	0.000705583	0.132092	0.0389952
6:32577645:C:T	2.27191e-06	-0.188369	0.0398445
6:32577646:A:G	1.99953e-06	-0.190383	0.0400513
6:32577695:A:C	0.000111546	0.214042	0.055394
6:32577713:T:C	2.03677e-06	-0.19045	0.0400969
6:32577715:G:T	1.0307e-10	-0.219646	0.0339883
6:32577733:C:T	1.03147e-10	-0.219642	0.0339885
6:32577784:C:T	1.0339e-10	-0.219954	0.0340385
6:32577785:A:G	1.0339e-10	-0.219954	0.0340385
6:32577811:C:T	1.02929e-10	-0.219975	0.0340383
6:32577814:G:C	1.77675e-15	-0.253543	0.0318681
6:32577814:G:T	0.117843	0.0440811	0.0281868
6:32577846:T:C	0.000111723	0.213926	0.0553694
6:32577854:G:A	1.06411e-10	-0.219411	0.0339774
6:32577858:G:A	0.150597	0.0408068	0.0283888
6:32577873:TG:T	1.06411e-10	-0.219411	0.0339774
6:32577903:A:C	0.0698715	0.0876307	0.0483415
6:32577907:C:T	1.05804e-10	-0.219445	0.0339782
6:32577914:GGA:G	0.000277974	-0.168349	0.0463132
6:32577973:T:G	1.40882e-06	-0.274583	0.0569231
6:32577975:C:T	9.31261e-11	-0.220614	0.0340575
6:32577981:A:G	9.31261e-11	-0.220614	0.0340575
6:32578040:C:G	1.06411e-10	-0.219411	0.0339774
6:32578059:C:G	0.0698715	0.0876307	0.0483415
6:32578127:A:G	8.95758e-10	-0.193377	0.0315617
6:32578191:C:T	4.14368e-11	-0.224558	0.03403
6:32578196:G:A	4.14314e-11	-0.224559	0.03403
6:32578198:T:C	5.22176e-05	0.223419	0.0552269
6:32578209:C:T	5.22008e-10	-0.204858	0.032976
6:32578229:C:T	0.604739	0.0149401	0.0288644
6:32578230:A:G	7.36765e-09	-0.189554	0.0327816
6:32578282:T:TC	3.23878e-11	-0.231582	0.0349016
6:32578285:A:C	1.41201e-06	-0.193724	0.0401642
6:32578285:AG:A	7.3375e-11	-0.222677	0.0341865
6:32578286:G:A	7.3375e-11	-0.222677	0.0341865
6:32578297:A:G	7.33421e-11	-0.222678	0.0341863
6:32578314:T:C	0.638067	0.0136376	0.0289912
6:32578320:C:T	0.638115	0.0136356	0.0289912
6:32578323:A:G	1.24131e-09	-0.178809	0.0294344
6:32578328:G:A	1.24104e-09	-0.17881	0.0294345
6:32578346:A:G	8.58983e-05	0.220314	0.0560979
6:32578352:A:G	0.0445394	-0.0907278	0.0451612
6:32578357:C:T	7.33993e-11	-0.222674	0.0341863
6:32578369:C:A	0.622882	0.0142061	0.0288877
6:32578426:A:G	0.00011171	0.213926	0.0553691
6:32578449:T:C	2.10038e-06	-0.190141	0.0400843
6:32578481:T:C	1.0167e-09	-0.179506	0.0293946
6:32578530:C:A	1.00582e-10	-0.219726	0.0339813
6:32578566:T:C	8.85263e-11	-0.220554	0.034008
6:32578569:A:G	0.638072	0.0349384	0.0742742
6:32578590:A:G	0.000269698	-0.168751	0.0463245
6:32578612:T:G	5.92974e-11	-0.223223	0.0341032
6:32578621:G:T	8.11935e-05	0.218726	0.0555023
6:32578632:C:T	0.00445652	-0.109558	0.0385239
6:32578633:A:G	7.48335e-10	-0.180951	0.0293966
6:32578653:A:G	0.655649	0.0128803	0.0288843
6:32578656:C:T	0.655649	0.0128803	0.0288843
6:32578673:A:T	4.88587e-11	-0.223902	0.0340569
6:32578726:G:A	8.79487e-11	-0.220887	0.0340542
6:32578735:A:G	8.79678e-11	-0.220887	0.0340543
6:32578756:C:T	9.62936e-11	-0.220076	0.0340009
6:32578772:C:A	3.51314e-07	-0.305247	0.0599275
6:32578818:C:A	9.59084e-11	-0.220087	0.0339994
6:32578837:A:C	9.59084e-11	-0.220087	0.0339994
6:32578885:T:C	1.91734e-06	-0.191069	0.040124
6:32578917:A:T	0.618199	0.0143832	0.0288585
6:32578941:G:A	9.47033e-10	-0.207466	0.0339102
6:32578958:G:A	1.05068e-09	-0.179469	0.0294139
6:32578970:T:C	0.438645	0.0224399	0.028974
6:32579003:T:C	0.405373	0.0241246	0.0289937
6:32579035:G:A	8.22206e-10	-0.208073	0.0338849
6:32579043:CAAAA:C	8.2059e-10	-0.208089	0.0338857
6:32579070:C:T	1.16019e-09	-0.206212	0.033885
6:32579077:G:A	0.000180209	0.206934	0.0552523
6:32579078:C:T	1.15999e-09	-0.206213	0.033885
6:32579079:A:G	1.16017e-09	-0.206212	0.033885
6:32579128:A:ATTT	1.16116e-10	-0.218871	0.0339633
6:32579128:A:T	0.0225525	0.242342	0.106247
6:32579211:G:C	1.59738e-10	-0.216772	0.0338931
6:32579277:C:T	2.96801e-12	-0.208034	0.0298076
6:32579285:A:C	0.76163	-0.00894629	0.0294926
6:32579299:T:C	8.26118e-20	-0.483187	0.053041
6:32579305:G:A	0.657474	0.0127966	0.02886
6:32579305:G:T	1.12337e-09	-0.179111	0.0294068
6:32579327:G:T	1.37638e-10	-0.216698	0.0337616
6:32579334:C:T	0.000166674	0.207965	0.0552391
6:32579338:T:C	0.0375005	0.177595	0.0853709
6:32579354:C:T	7.83717e-11	-0.219602	0.0337657
6:32579355:A:G	7.83232e-11	-0.219605	0.0337656
6:32579363:G:T	8.1191e-11	-0.21944	0.0337685
6:32579365:C:T	6.6555e-07	-0.20063	0.0403589
6:32579372:T:C	1.06916e-10	-0.219403	0.0339799
6:32579373:G:A	0.286927	-0.0313907	0.0294779
6:32579420:C:A	1.72842e-10	-0.215807	0.0338059
6:32579441:G:T	3.26287e-17	-0.405439	0.0480563
6:32579444:T:A	5.69697e-10	-0.183115	0.0295413
6:32579457:TG:T	1.12536e-10	-0.217986	0.0338011
6:32579476:G:T	0.0621646	0.0927763	0.0497428
6:32579480:A:G	1.2126e-10	-0.217861	0.0338412
6:32579481:A:G	1.2126e-10	-0.217861	0.0338412
6:32579515:A:T	1.21205e-10	-0.218151	0.0338858
6:32579519:C:T	1.20843e-10	-0.218165	0.0338856
6:32579520:T:C	1.03593e-10	-0.218834	0.0338668
6:32579531:TTC:T	8.16109e-11	-0.22053	0.0339403
6:32579533:C:T	1.00753e-10	-0.219865	0.0340042
6:32579549:G:A	1.00021e-10	-0.219929	0.0340082
6:32579567:C:A	0.697189	0.0112044	0.0287943
6:32579623:C:T	1.94259e-09	-0.176735	0.0294433
6:32579626:G:A	1.94218e-09	-0.176736	0.0294433
6:32579643:T:A	1.39436e-06	-0.274729	0.056929
6:32579645:C:T	3.08361e-10	-0.219904	0.0349358
6:32579651:A:G	0.637739	0.0135928	0.028868
6:32579653:A:G	1.40044e-09	-0.178256	0.0294374
6:32579671:C:T	1.39288e-09	-0.178266	0.0294348
6:32579702:C:T	0.636443	0.0136444	0.0288663
6:32579708:T:C	1.14519e-09	-0.179015	0.0294059
6:32579743:T:A	1.04363e-09	-0.179493	0.0294126
6:32579769:T:C	9.66277e-11	-0.219963	0.0339861
6:32579775:A:T	9.32177e-10	-0.179989	0.0294071
6:32579833:T:C	1.08165e-10	-0.219168	0.0339528
6:32579866:ATGTG:A	3.51097e-10	-0.186008	0.0296458
6:32579868:G:T	1.03854e-09	-0.179491	0.0294086
6:32579870:G:A	1.15684e-10	-0.218736	0.0339395
6:32579904:C:CAT	9.99923e-11	-0.219787	0.0339862
6:32579904:C:T	0.000137305	0.210375	0.0551735
6:32579940:T:C	1.05476e-10	-0.219335	0.0339587
6:32579951:C:T	1.05476e-10	-0.219335	0.0339587
6:32580007:G:A	0.682683	0.0117693	0.0287895
6:32580019:C:T	0.0698996	0.0877957	0.0484374
6:32580028:G:A	0.682553	0.0117743	0.0287894
6:32580032:C:T	0.0699313	0.0877856	0.0484373
6:32580035:C:T	0.173538	0.0599042	0.0440173
6:32580112:A:G	1.06469e-10	-0.219408	0.0339774
6:32580136:C:T	1.01889e-09	-0.179493	0.0293941
6:32580157:C:T	1.0614e-10	-0.219425	0.0339776
6:32580181:TTATAA:T	0.0652671	0.0914205	0.0495928
6:32580225:TAAAGA:T	1.03263e-09	-0.179528	0.0294101
6:32580229:G:T	5.71121e-11	-0.222474	0.0339598
6:32580234:G:T	1.02663e-10	-0.219478	0.0339593
6:32580241:C:A	1.02663e-10	-0.219478	0.0339593
6:32580268:G:A	0.0654276	0.0913665	0.049593
6:32580288:C:G	1.06319e-10	-0.219415	0.0339773
6:32580321:C:T	0.583316	0.0158686	0.0289284
6:32580322:A:G	0.583316	0.0158686	0.0289284
6:32580331:C:T	6.32107e-10	-0.182875	0.0295809
6:32580344:C:CT	1.01831e-10	-0.219745	0.033994
6:32580357:C:T	1.06319e-10	-0.219414	0.0339772
6:32580366:G:T	7.2002e-10	-0.182201	0.0295703
6:32580411:A:G	2.10591e-06	-0.190114	0.0400832
6:32580444:G:A	1.06667e-10	-0.21945	0.0339854
6:32580446:G:A	1.06667e-10	-0.21945	0.0339854
6:32580454:T:G	0.000112499	0.21388	0.0553817
6:32580456:G:A	1.06667e-10	-0.21945	0.0339854
6:32580507:A:C	1.06434e-10	-0.219409	0.0339774
6:32580571:C:T	0.596205	0.0153336	0.0289387
6:32580580:T:C	3.25468e-17	-0.405448	0.0480557
6:32580585:A:G	0.606081	0.0148848	0.0288647
6:32580591:G:C	0.00456844	-0.109271	0.0385302
6:32580591:G:T	0.0693631	0.0878133	0.0483541
6:32580596:T:C	3.25468e-17	-0.405448	0.0480557
6:32580617:T:A	3.96361e-07	-0.303617	0.0598767
6:32580632:T:C	0.604409	0.0149458	0.028849
6:32580637:C:T	2.1056e-06	-0.190115	0.0400832
6:32580640:T:A	0.000111666	0.213924	0.0553672
6:32580657:T:C	0.248057	-0.0372979	0.0322903
6:32580692:T:G	0.0694829	0.0877733	0.0483528
6:32580703:A:C	8.24866e-20	-0.483157	0.0530367
6:32580716:C:T	0.8084	0.0129413	0.0533683
6:32580723:G:T	6.66122e-07	-0.203783	0.0409945
6:32580736:G:A	0.0695257	0.0877578	0.0483517
6:32580741:A:G	1.064e-10	-0.219411	0.0339774
6:32580790:T:C	0.599264	0.0151601	0.0288511
6:32580806:G:A	1.34047e-05	-0.12487	0.0286834
6:32580820:G:T	1.32685e-05	-0.124925	0.0286814
6:32580859:C:G	0.641422	0.0346939	0.0744967
6:32580869:C:G	0.475086	0.0206495	0.0289117
6:32580880:G:A	2.44393e-10	-0.215093	0.0339773
6:32580894:T:C	2.68832e-05	-0.120924	0.0288025
6:32580902:G:A	2.68799e-05	-0.120925	0.0288025
6:32580910:G:GTT	3.06247e-17	-0.405813	0.0480584
6:32580910:G:GTTT	0.599141	0.0151643	0.0288495
6:32580911:T:C	0.00395572	-0.111465	0.0386806
6:32580928:A:G	2.48228e-17	-0.408273	0.0482099
6:32580935:A:C	2.24874e-05	-0.122064	0.0287978
6:32580961:A:T	1.32849e-05	-0.125566	0.0288303
6:32580971:A:C	1.3371e-05	-0.125519	0.0288288
6:32580998:T:C	1.43101e-05	-0.125209	0.0288563
6:32580999:C:T	1.72703e-17	-0.409753	0.0481449
6:32581008:T:C	0.235215	-0.0384914	0.0324266
6:32581015:T:A	0.235211	-0.0384915	0.0324264
6:32581016:A:G	1.43131e-05	-0.125207	0.0288562
6:32581018:A:G	1.32898e-05	-0.125682	0.0288575
6:32581021:G:A	0.243353	-0.0378177	0.0324157
6:32581022:T:A	0.243337	-0.0378189	0.0324157
6:32581047:T:A	0.569324	0.0164742	0.0289505
6:32581059:C:T	1.24857e-05	-0.125911	0.0288197
6:32581062:T:C	1.51357e-05	-0.125082	0.0289093
6:32581090:T:A	0.655195	0.0331682	0.0742755
6:32581092:T:A	1.59678e-05	-0.124014	0.028741
6:32581106:T:G	0.0698715	0.0876307	0.0483415
6:32581175:T:C	0.000111314	0.214118	0.0554063
6:32581190:T:C	1.42189e-05	-0.12465	0.0287182
6:32581193:A:G	1.42143e-05	-0.124652	0.0287181
6:32581225:A:C	0.000113165	0.213733	0.0553644
6:32581233:T:C	8.14939e-18	-0.410844	0.0477866
6:32581253:A:G	1.28196e-05	-0.125139	0.0286808
6:32581260:A:G	1.28174e-05	-0.125139	0.0286806
6:32581305:C:T	1.2789e-05	-0.125153	0.0286806
6:32581333:G:A	2.10304e-06	-0.19004	0.0400653
6:32581335:G:A	1.30646e-05	-0.125016	0.0286798
6:32581350:T:C	1.30646e-05	-0.125016	0.0286798
6:32581454:C:T	6.45934e-17	-0.403767	0.0483176
6:32581456:A:G	0.000113165	0.213733	0.0553644
6:32581459:G:T	5.57403e-05	-0.11595	0.0287706
6:32581461:A:G	5.5761e-05	-0.115947	0.0287706
6:32581467:T:C	5.57622e-05	-0.115947	0.0287706
6:32581500:A:G	0.000113165	0.213733	0.0553644
6:32581501:A:G	4.24076e-05	-0.117719	0.0287544
6:32581502:C:T	5.74018e-10	-0.213095	0.0343846
6:32581515:G:A	8.85539e-06	-0.18151	0.0408494
6:32581530:C:T	0.171929	0.0601517	0.0440339
6:32581537:G:C	4.1956e-05	-0.117815	0.0287603
6:32581614:C:T	0.604817	0.0149363	0.0288632
6:32581621:T:C	1.27698e-05	-0.125162	0.0286805
6:32581628:C:T	0.0698715	0.0876307	0.0483415
6:32581648:G:A	1.28912e-05	-0.125119	0.0286842
6:32581649:C:T	1.28912e-05	-0.125119	0.0286842
6:32581650:G:A	0.758538	0.0186896	0.0607986
6:32581658:A:G	1.289e-05	-0.125119	0.0286842
6:32581681:CA:C	5.95642e-05	-0.135917	0.0338563
6:32581682:A:C	0.157516	-0.0531885	0.0376295
6:32581683:C:T	0.157434	-0.0531988	0.0376295
6:32581684:T:G	0.74583	-0.00995163	0.0307014
6:32581684:T:TG	0.000599561	-0.113614	0.0331062
6:32581694:G:A	1.17674e-05	-0.125676	0.0286811
6:32581712:A:G	0.000113165	0.213733	0.0553644
6:32581732:GA:G	1.03588e-05	-0.126451	0.0286767
6:32581740:AT:A	4.02322e-07	-0.302973	0.0597832
6:32581761:A:T	0.000113096	0.213778	0.055374
6:32581762:G:A	0.000272672	0.206953	0.0568556
6:32581762:G:GACTCATAAA	0.000113096	0.213778	0.055374
6:32581778:C:T	1.27883e-05	-0.125154	0.0286808
6:32581782:C:T	2.10374e-06	-0.190038	0.0400654
6:32581845:C:CG	1.27845e-05	-0.125155	0.0286806
6:32581913:A:G	0.000113165	0.213733	0.0553644
6:32581922:C:T	2.69501e-18	-0.369754	0.0423855
6:32581929:A:G	0.0698715	0.0876307	0.0483415
6:32581950:AG:A	1.28165e-05	-0.125141	0.0286809
6:32581982:T:C	1.28707e-05	-0.125124	0.028683
6:32581996:C:A	0.0699284	0.0876177	0.0483442
6:32582003:G:A	1.28755e-05	-0.125121	0.028683
6:32582189:A:C	3.99998e-07	-0.303511	0.0598764
6:32582190:G:A	1.2791e-05	-0.125152	0.0286806
6:32582194:C:A	0.000113165	0.213733	0.0553644
6:32582194:C:T	0.604479	0.0149503	0.0288633
6:32582288:C:T	0.000132979	0.211418	0.0553323
6:32582320:A:T	0.0645895	0.0894956	0.048426
6:32582401:G:C	0.000887461	-0.097592	0.0293601
6:32582406:G:C	0.000887461	-0.097592	0.0293601
6:32582434:C:T	0.0474371	0.0971413	0.0490024
6:32582435:G:A	9.16186e-06	-0.127321	0.0287014
6:32582451:C:T	0.593485	0.0154121	0.0288728
6:32582454:A:C	2.16491e-05	-0.122541	0.0288524
6:32582454:A:G	4.11762e-05	0.156412	0.038142
6:32582482:C:G	1.5421e-05	-0.123995	0.0286854
6:32582485:A:G	4.52762e-05	0.155559	0.0381389
6:32582492:C:T	0.000113839	0.213668	0.0553682
6:32582513:C:G	1.81793e-05	-0.124262	0.0289916
6:32582527:C:T	0.576339	0.0161414	0.0288889
6:32582533:G:C	1.49527e-05	-0.124244	0.0286978
6:32582541:A:G	0.787537	0.0163817	0.0607834
6:32582548:A:G	0.000902863	-0.0974256	0.0293524
6:32582558:G:C	0.787517	0.0163834	0.0607834
6:32582577:A:C	0.683659	-0.0150597	0.0369585
6:32582601:C:T	0.376438	0.028047	0.0317103
6:32582603:G:A	0.374737	0.028146	0.031709
6:32582603:G:T	8.23414e-20	-0.48317	0.053037
6:32582604:G:A	0.374924	0.0281347	0.0317086
6:32582612:G:A	0.728485	-0.012829	0.0369563
6:32582627:G:C	0.330889	0.0290975	0.0299256
6:32582635:A:G	1.47636e-05	-0.124234	0.028677
6:32582640:G:A	0.580576	0.0159421	0.0288523
6:32582650:C:G	1.40805e-06	-0.274873	0.0569818
6:32582671:C:CT	1.34484e-05	-0.124741	0.0286585
6:32582672:C:T	1.37721e-05	-0.124609	0.0286626
6:32582674:T:C	1.37772e-05	-0.124605	0.0286621
6:32582678:C:T	0.600455	0.0151045	0.0288394
6:32582772:G:A	0.790367	0.0161709	0.0608306
6:32582807:A:C	0.790367	0.0161709	0.0608306
6:32582843:A:G	0.628746	0.0139506	0.0288538
6:32582843:A:T	0.790863	0.0161317	0.0608308
6:32582877:G:A	1.28575e-05	-0.125217	0.028703
6:32582881:C:T	1.28575e-05	-0.125217	0.028703
6:32582885:T:G	1.28575e-05	-0.125217	0.028703
6:32582891:T:C	1.28455e-05	-0.125223	0.0287029
6:32582903:A:T	0.840438	0.0107575	0.053431
6:32582932:T:C	0.000801575	-0.0984536	0.0293694
6:32582938:AG:A	0.513965	0.0190603	0.0292033
6:32582939:G:T	0.070367	0.0874198	0.0483105
6:32582940:G:T	0.0721092	0.0868813	0.0483096
6:32582980:C:T	0.000113795	0.213668	0.055367
6:32583005:C:G	8.41021e-06	-0.128286	0.0287994
6:32583026:A:G	3.91575e-17	-0.404922	0.0481168
6:32583027:G:C	1.40159e-06	-0.27473	0.0569415
6:32583046:A:G	0.465967	0.0223278	0.0306256
6:32583051:C:T	0.467458	0.022254	0.0306267
6:32583056:C:T	0.467391	0.022257	0.0306262
6:32583057:A:G	1.35897e-05	-0.126029	0.0289696
6:32583063:A:G	0.464473	0.022404	0.0306274
6:32583099:A:G	1.15912e-06	-0.293484	0.0603567
6:32583122:G:C	0.302781	-0.0303033	0.0294067
6:32583125:T:C	0.347029	0.0281426	0.0299273
6:32583129:T:C	0.34711	0.0281384	0.0299278
6:32583146:C:T	0.22417	-0.0388123	0.0319307
6:32583188:G:A	0.00011394	0.213672	0.0553724
6:32583194:G:T	0.309691	0.0306354	0.0301568
6:32583198:T:A	0.301867	-0.0303875	0.0294327
6:32583200:G:A	0.000284829	-0.168058	0.0463133
6:32583206:G:A	1.37837e-06	-0.274971	0.0569521
6:32583255:C:T	9.89503e-06	-0.167321	0.0378601
6:32583401:C:A	0.319157	-0.0293192	0.0294313
6:32583403:A:G	0.368725	0.0268831	0.0299079
6:32583405:G:A	3.26857e-17	-0.405422	0.0480555
6:32583417:C:T	0.000114669	0.213626	0.0553829
6:32583426:T:G	0.368379	0.026903	0.0299084
6:32583459:A:C	8.29824e-20	-0.483128	0.0530373
6:32583461:C:T	0.373631	0.0266452	0.0299488
6:32583468:C:T	1.11414e-09	-0.210263	0.0345138
6:32583477:C:T	5.3695e-05	-0.116417	0.0288236
6:32583490:A:G	0.376069	0.0264903	0.0299271
6:32583496:G:A	0.376102	0.0264882	0.0299267
6:32583504:T:C	0.719295	0.0266786	0.0742307
6:32583529:G:A	0.000215005	-0.171619	0.0463748
6:32583557:C:G	0.374132	0.026582	0.0299091
6:32583576:T:C	5.71103e-05	-0.116209	0.0288757
6:32583584:A:G	0.195745	0.0498493	0.0385303
6:32583603:G:A	5.4574e-05	-0.116866	0.0289621
6:32583605:A:G	0.359583	0.0274886	0.0300042
6:32583609:TC:T	0.208872	0.0778214	0.0619265
6:32583610:C:A	0.334421	0.0290853	0.0301325
6:32583611:A:G	6.18173e-05	-0.11618	0.0290032
6:32583653:A:G	6.48864e-05	-0.115194	0.0288396
6:32583677:T:C	0.348322	0.028189	0.0300571
6:32583682:A:C	0.349644	0.0280058	0.0299437
6:32583719:C:G	0.789845	0.0162127	0.0608329
6:32583749:G:T	0.790367	0.0161709	0.0608306
6:32583757:G:A	0.000113347	0.213709	0.0553638
6:32583783:A:G	0.0698495	0.0876719	0.0483604
6:32583813:G:A	0.137558	-0.0498605	0.0335773
6:32583824:T:C	3.30323e-17	-0.405387	0.0480583
6:32583830:A:G	1.29538e-09	-0.209384	0.0345065
6:32583831:G:C	0.181467	-0.0851878	0.0637513
6:32583846:G:A	0.000116749	0.213343	0.0553728
6:32583860:C:G	6.88597e-07	-0.203444	0.0409793
6:32583880:A:G	0.898522	0.00732153	0.057411
6:32583885:G:GATGT	6.27967e-05	-0.115383	0.0288311
6:32583899:A:G	8.4855e-20	-0.483063	0.0530443
6:32583900:A:G	0.748627	0.0196894	0.0614427
6:32583919:T:C	0.00438024	-0.107912	0.0378719
6:32583930:T:C	0.336909	0.0288118	0.0300032
6:32583979:A:G	0.221897	-0.0390058	0.0319327
6:32583982:G:A	3.37888e-17	-0.405326	0.0480663
6:32583993:T:A	3.37601e-17	-0.405341	0.0480674
6:32584015:A:G	0.350534	0.0279379	0.0299264
6:32584024:A:G	8.65131e-20	-0.483013	0.053051
6:32584060:A:G	0.000320021	0.195073	0.0542091
6:32584066:C:T	6.79858e-07	-0.203541	0.0409784
6:32584088:T:C	6.67272e-05	-0.114924	0.0288199
6:32584099:C:T	6.67419e-05	-0.114923	0.02882
6:32584108:C:T	3.38123e-17	-0.405329	0.048067
6:32584133:T:C	0.0698186	0.0876829	0.0483612
6:32584153:G:A	7.25622e-05	-0.114454	0.0288463
6:32584183:A:C	2.68168e-06	-0.173364	0.0369346
6:32584184:T:C	1.35201e-19	-0.492311	0.0543624
6:32584188:T:G	0.000114542	-0.111245	0.0288383
6:32584191:T:C	0.354289	0.0277902	0.0300012
6:32584192:C:CAA	7.48307e-05	-0.11439	0.0288836
6:32584204:CAAT:C	3.15984e-17	-0.408468	0.0483938
6:32584294:C:T	0.000113973	0.213771	0.0553992
6:32584295:A:G	0.344356	0.0283148	0.0299439
6:32584306:A:T	0.000117777	0.213285	0.0553884
6:32584313:C:G	0.202925	-0.041119	0.0322942
6:32584319:C:A	4.41664e-05	-0.118877	0.0291043
6:32584325:A:G	4.41029e-05	-0.118886	0.029104
6:32584329:AC:A	2.22584e-17	-0.408779	0.0481973
6:32584330:C:A	0.00189068	-0.0912349	0.0293654
6:32584344:C:T	0.170233	0.0604183	0.0440542
6:32584346:C:A	0.352888	0.0280566	0.0302007
6:32584355:A:G	0.35286	0.0280585	0.0302011
6:32584371:C:T	0.000121946	0.212616	0.0553374
6:32584410:T:G	1.84964e-17	-0.410832	0.0483169
6:32584419:CTT:C	2.99714e-24	-0.386915	0.0380829
6:32584440:C:T	0.372532	-0.0262544	0.0294418
6:32584445:T:TC	5.56535e-16	-0.39758	0.0490932
6:32584462:G:A	5.58981e-16	-0.397555	0.0490933
6:32584479:T:C	5.62853e-16	-0.397501	0.0490918
6:32584482:G:A	5.83942e-16	-0.396823	0.0490352
6:32584525:G:A	1.28091e-15	-0.395026	0.0494004
6:32584554:TG:T	1.24366e-15	-0.395415	0.0494266
6:32584581:C:T	0.129804	0.0583021	0.0384864
6:32584583:T:A	8.71496e-17	-0.40466	0.0486305
6:32584588:A:G	8.73069e-17	-0.40465	0.0486306
6:32584609:A:C	8.54858e-07	-0.201906	0.0410177
6:32584625:A:G	1.02825e-11	-0.200714	0.029506
6:32584652:A:G	0.000125776	0.21212	0.0553176
6:32584662:T:G	0.790367	0.0161709	0.0608306
6:32584693:C:G	0.000284668	-0.168305	0.0463795
6:32584705:T:C	3.50675e-17	-0.405881	0.0481569
6:32584708:A:G	0.0701657	0.0875429	0.0483438
6:32584739:T:C	2.26261e-05	-0.137868	0.032537
6:32584749:C:T	0.790367	0.0161709	0.0608306
6:32584767:C:T	4.81264e-17	-0.404639	0.0482219
6:32584768:G:A	4.80726e-17	-0.404647	0.0482221
6:32584769:A:G	0.000108739	-0.111727	0.0288684
6:32584772:C:T	2.75634e-06	-0.172971	0.036895
6:32584794:T:C	0.000127902	0.21186	0.0553091
6:32584827:C:CT	0.0701576	0.0875456	0.0483439
6:32584862:G:A	8.29912e-17	-0.402791	0.0483724
6:32584863:C:A	0.789845	0.0162127	0.0608329
6:32584868:G:C	4.91297e-17	-0.405071	0.0482873
6:32584875:G:A	0.789845	0.0162127	0.0608329
6:32584880:A:G	0.132326	0.0579115	0.0384796
6:32584894:G:A	0.128186	0.0585467	0.0384848
6:32584894:G:T	1.05463e-06	-0.27753	0.0568574
6:32584918:A:G	7.62366e-17	-0.297573	0.0356933
6:32584926:A:G	0.0736561	0.0864374	0.0483229
6:32584928:C:T	0.000486289	-0.101133	0.0289928
6:32584932:G:A	0.000122866	0.216915	0.0564834
6:32584932:G:GATA	6.80828e-17	-0.298553	0.0357535
6:32584936:G:A	1.00387e-11	-0.591587	0.0869221
6:32584936:G:GT	1.29535e-18	-0.310788	0.0352922
6:32584952:A:G	1.0909e-17	-0.318417	0.0371812
6:32584969:A:G	0.0726366	0.0867309	0.0483151
6:32584977:T:G	0.131162	0.058083	0.0384774
6:32584989:T:C	0.000139852	0.214783	0.0563968
6:32585007:G:T	4.18337e-15	-0.402384	0.0512636
6:32585012:C:G	0.000303818	0.120613	0.033392
6:32585012:C:T	0.105791	-0.0666138	0.0411857
6:32585015:C:T	4.14998e-15	-0.434848	0.0553924
6:32585016:T:A	4.25708e-15	-0.434701	0.0553962
6:32585031:A:T	1.24596e-16	-0.502217	0.0606642
6:32585045:C:T	7.24212e-05	0.249883	0.0629716
6:32585052:C:A	0.00334912	0.156772	0.0534378
6:32585053:A:C	1.48204e-13	-0.424587	0.0574639
6:32585055:A:G	0.169621	-0.0390078	0.0284018
6:32585058:G:A	1.33827e-13	-0.424703	0.0573743
6:32585068:T:C	0.42215	-0.0257337	0.0320591
6:32585071:G:C	0.128208	0.0579293	0.0380812
6:32585104:C:G	1.17271e-14	-0.445569	0.0577239
6:32585128:T:TC	0.00396009	0.153779	0.0533708
6:32585130:TA:T	4.06306e-05	-0.124974	0.0304527
6:32585131:A:T	5.33813e-05	-0.12306	0.030458
6:32585161:A:G	0.104802	-0.0472656	0.0291402
6:32585163:G:A	1.72797e-08	-0.164144	0.0291177
6:32585183:T:C	0.0717533	0.146587	0.0814065
6:32585199:A:G	3.39271e-06	0.142325	0.0306372
6:32585239:A:G	0.00018083	0.218141	0.058258
6:32585268:TC:T	0.127556	0.0586437	0.0384849
6:32585273:C:G	0.000163151	0.219753	0.0582876
6:32585277:A:C	0.000451851	0.192292	0.0548186
6:32585282:A:G	0.000181972	0.218028	0.0582525
6:32585287:A:C	0.848479	-0.0170751	0.0893702
6:32585294:T:G	0.000676508	0.113849	0.0334955
6:32585298:C:T	0.980055	-0.00154239	0.0616959
6:32585299:T:A	0.000157903	0.208594	0.0552086
6:32585299:T:G	0.00191539	0.102849	0.0331444
6:32585363:C:G	0.000205711	0.210982	0.0568393
6:32585371:G:A	0.169121	0.0523399	0.0380645
6:32585379:G:GT	0.12856	-0.073038	0.0480575
6:32585380:T:C	0.000253625	0.205772	0.0562439
6:32585388:G:C	4.09971e-06	0.140798	0.0305666
6:32585456:A:C	0.0744754	0.084634	0.047449
6:32585465:C:CTG	0.0702321	0.0950799	0.0525184
6:32585489:G:A	2.07121e-16	-0.414864	0.050483
6:32585500:C:T	1.51245e-16	-0.46244	0.0560159
6:32585502:C:T	0.0758497	0.0858569	0.0483622
6:32585504:G:C	0.00122465	-0.0915929	0.02833
6:32585520:T:A	0.790522	0.016159	0.0608319
6:32585525:A:T	4.31821e-16	-0.40806	0.0501963
6:32585567:C:T	4.30095e-16	-0.405669	0.0498992
6:32585574:C:T	4.31286e-16	-0.405651	0.049899
6:32585589:C:T	9.42996e-16	-0.412256	0.0513135
6:32585632:G:A	0.115631	0.101396	0.0644449
6:32585638:A:C	1.10132e-15	-0.415077	0.0517875
6:32585641:G:A	1.10205e-15	-0.415073	0.0517875
6:32585675:G:C	2.33368e-13	-0.397719	0.0542728
6:32585680:C:T	2.33821e-13	-0.397705	0.0542729
6:32585681:A:T	0.00410421	0.156822	0.0546412
6:32585696:A:C	0.00410341	0.156825	0.054641
6:32585701:A:T	4.1626e-13	-0.394225	0.0543746
6:32585704:AG:A	0.63552	0.0352092	0.0742854
6:32585734:A:AG	8.83197e-19	-0.448687	0.0507049
6:32585736:A:G	8.83857e-19	-0.448683	0.0507049
6:32585741:T:C	1.18921e-18	-0.44404	0.0503691
6:32585749:G:A	0.0700909	0.0875698	0.0483458
6:32585755:T:A	1.43759e-06	-0.196806	0.0408335
6:32585762:A:G	0.000171977	0.207061	0.0551136
6:32585773:A:T	4.38189e-17	-0.412529	0.0490978
6:32585805:A:G	0.790602	0.0161528	0.0608325
6:32585843:C:G	0.790515	0.0161596	0.0608326
6:32585843:C:T	8.20806e-17	-0.4068	0.048846
6:32585901:C:T	1.54356e-17	-0.42554	0.0499235
6:32585903:TTGAAAG:T	8.93244e-18	-0.426867	0.0497113
6:32585912:C:T	1.2635e-06	-0.179317	0.0370077
6:32585924:C:T	1.52607e-17	-0.425695	0.049934
6:32585935:T:A	1.46357e-18	-0.441075	0.0501653
6:32585937:T:TTTA	1.46357e-18	-0.441075	0.0501653
6:32585967:A:G	0.000136591	-0.10761	0.0282126
6:32585978:A:G	1.72644e-15	-0.437336	0.0549447
6:32585982:G:T	0.000179381	0.206485	0.0551153
6:32585995:T:C	2.60541e-14	-0.417527	0.0548183
6:32586030:T:TTG	2.01969e-14	-0.418112	0.0546597
6:32586068:T:C	0.000171947	0.207065	0.0551142
6:32586134:C:T	1.27201e-16	-0.404729	0.0489029
6:32586141:C:A	0.000178482	0.208527	0.0556418
6:32586157:AC:A	0.00335313	0.160359	0.0546672
6:32586207:T:A	4.62129e-17	-0.407268	0.0485076
6:32586221:C:T	1.10478e-16	-0.406384	0.0490036
6:32586222:G:A	0.0988261	0.0772605	0.0468083
6:32586246:A:G	1.15225e-16	-0.407896	0.0492156
6:32586281:C:G	1.19145e-13	-0.457889	0.0617289
6:32586282:A:G	1.19112e-13	-0.457891	0.061729
6:32586300:C:T	1.87268e-13	-0.453757	0.0616721
6:32586312:T:C	1.28455e-13	-0.454943	0.0614145
6:32586318:G:T	1.36757e-13	-0.454452	0.0614171
6:32586342:A:G	5.15071e-12	-0.463897	0.0672181
6:32586344:T:G	5.14679e-12	-0.463904	0.0672181
6:32586375:C:T	0.00807243	-0.115049	0.0434307
6:32586376:A:G	0.341616	0.0281866	0.0296396
6:32586383:C:T	7.22072e-14	-0.422412	0.0564436
6:32586386:T:C	6.26187e-15	-0.459144	0.0588755
6:32586399:C:A	3.39488e-15	-0.468968	0.059548
6:32586408:A:T	0.0686304	0.0880203	0.0483403
6:32586410:T:A	7.80484e-17	-0.466688	0.055997
6:32586416:A:G	9.95174e-16	-0.441494	0.054998
6:32586419:C:A	0.912134	0.00668007	0.0605368
6:32586420:A:G	0.809548	0.0073682	0.0305723
6:32586427:C:T	0.0739235	0.0862937	0.0482874
6:32586431:C:T	0.0686322	0.0880205	0.0483408
6:32586432:G:C	0.00421122	0.156226	0.0545885
6:32586437:T:C	0.416646	-0.0238831	0.0294035
6:32586452:G:A	3.16824e-19	-0.498864	0.05566
6:32586465:A:T	0.00421824	0.156199	0.0545889
6:32586469:T:G	5.86434e-19	-0.500842	0.0563087
6:32586475:C:T	6.01467e-19	-0.500686	0.056309
6:32586476:A:G	6.01793e-19	-0.500686	0.0563094
6:32586478:G:C	0.000168667	0.207386	0.0551288
6:32586490:T:A	4.57859e-19	-0.494919	0.0554716
6:32586507:C:T	0.143073	-0.0799963	0.0546258
6:32586514:G:A	4.95756e-19	-0.526835	0.0591072
6:32586537:T:C	1.32351e-16	-0.541633	0.0654823
6:32586563:AAC:A	4.10483e-15	-0.552023	0.0703064
6:32586565:C:A	0.130595	-0.157282	0.104039
6:32586567:AAC:A	0.00159851	0.171357	0.0542925
6:32586568:AC:A	0.067588	-0.0839647	0.045939
6:32586569:CAAA:C	4.10834e-15	-0.552023	0.0703072
6:32586573:CG:C	4.11749e-15	-0.552013	0.0703085
6:32586573:C:T	0.791448	0.0160862	0.0608333
6:32586576:AC:A	4.76557e-15	-0.550078	0.0702262
6:32586577:C:A	8.81914e-08	-0.634541	0.118617
6:32586581:C:A	7.47972e-10	-0.408728	0.0663994
6:32586581:CAAA:C	2.04761e-18	-0.545718	0.0623347
6:32586595:G:A	0.358334	0.0692377	0.0753775
6:32586596:C:G	0.358334	0.0692377	0.0753775
6:32586611:C:T	4.43746e-20	-0.493081	0.0537308
6:32586631:C:T	2.05994e-17	-0.413783	0.0487356
6:32586639:A:G	2.06687e-17	-0.413766	0.0487358
6:32586648:A:G	2.07526e-17	-0.413743	0.0487359
6:32586675:T:C	0.0696612	0.087699	0.0483428
6:32586720:C:T	2.99519e-17	-0.408061	0.0483099
6:32586721:T:G	0.0115601	-0.0819141	0.0324374
6:32586732:G:C	2.48886e-06	-0.175923	0.0373585
6:32586739:A:T	8.56212e-20	-0.483358	0.0530823
6:32586754:T:A	0.000166527	0.207599	0.0551386
6:32586755:C:T	9.07805e-07	-0.17972	0.0365982
6:32586782:C:T	4.52002e-17	-0.406949	0.0484547
6:32586783:G:T	4.52709e-17	-0.406941	0.0484547
6:32586787:A:G	0.377325	-0.0254387	0.0288147
6:32586794:T:G	0.000599798	-0.0991648	0.0288966
6:32586809:A:G	0.000164228	0.207839	0.0551516
6:32586908:G:A	1.37035e-10	-0.21033	0.0327659
6:32586922:T:C	0.00449095	0.101031	0.0355563
6:32586930:G:A	8.28963e-05	-0.160695	0.0408284
6:32586934:G:A	8.45729e-15	-0.222271	0.0286412
6:32586934:GT:G	0.000251429	0.20173	0.0551056
6:32586961:A:T	0.00335783	0.160337	0.0546678
6:32586992:G:T	0.102556	0.0554385	0.0339575
6:32586995:C:T	0.102536	0.0554418	0.0339575
6:32586998:C:G	0.000122702	0.113734	0.0296131
6:32587001:C:T	0.551243	0.0171266	0.0287408
6:32587011:A:T	8.26798e-05	-0.160757	0.0408376
6:32587013:C:T	0.931019	0.00257114	0.0297027
6:32587038:G:A	0.355112	-0.0271743	0.0293865
6:32587041:G:A	2.84168e-07	-0.172489	0.0335996
6:32587050:T:C	0.146198	0.0677164	0.0466016
6:32587062:T:C	0.000158966	0.208402	0.0551819
6:32587067:G:A	0.00114242	-0.0935594	0.028762
6:32587090:C:T	7.71168e-20	-0.317289	0.0348013
6:32587113:G:A	1.55629e-06	-0.151058	0.0314451
6:32587117:C:G	3.40807e-24	-0.385385	0.0379792
6:32587157:A:G	0.00134447	0.107758	0.0336081
6:32587165:T:G	0.173661	0.037841	0.0278133
6:32587213:T:C	0.0116642	-0.07147	0.028337
6:32587235:C:T	1.59767e-06	0.141496	0.0294869
6:32587249:G:A	0.850216	0.0114218	0.0604832
6:32587269:G:A	0.803051	0.015158	0.0607777
6:32587279:C:T	0.803335	0.0151357	0.0607779
6:32587281:A:G	7.86986e-20	-0.483501	0.0530448
6:32587300:A:G	0.000396273	-0.10006	0.0282451
6:32587333:C:T	0.881173	0.00419698	0.0280768
6:32587350:G:A	0.125373	-0.125138	0.0816505
6:32587352:C:G	0.502231	-0.0277069	0.041293
6:32587359:C:A	0.79665	0.015677	0.0608381
6:32587375:G:A	2.40741e-16	-0.234995	0.0286585
6:32587384:C:G	0.00333084	0.160497	0.0546756
6:32587390:T:C	0.0033659	0.1603	0.0546693
6:32587391:C:T	1.88722e-16	-0.234026	0.028439
6:32587408:C:T	0.598405	-0.0148696	0.0282319
6:32587409:A:G	3.05289e-15	-0.226374	0.0286959
6:32587416:T:A	0.374327	0.0668447	0.0752419
6:32587416:T:G	8.40477e-16	-0.230596	0.028652
6:32587423:G:GT	8.77111e-16	-0.228766	0.0284431
6:32587424:C:T	8.36142e-16	-0.229018	0.0284537
6:32587425:C:T	0.754396	0.0192308	0.0614702
6:32587426:A:C	2.25222e-16	-0.233984	0.0285074
6:32587426:A:G	0.753606	0.0192941	0.0614682
6:32587431:T:C	1.42994e-15	-0.228747	0.0286548
6:32587440:A:G	2.57153e-12	-0.206513	0.0295046
6:32587442:G:A	2.56957e-12	-0.206515	0.0295044
6:32587444:T:C	0.354152	0.0888359	0.0958765
6:32587455:GA:G	0.726229	0.00988073	0.0282189
6:32587456:A:G	0.719644	0.0100534	0.028009
6:32587457:G:C	7.5166e-13	-0.211993	0.0295679
6:32587458:AGT:A	3.35081e-26	-0.425315	0.0401657
6:32587473:C:A	0.00860735	0.302206	0.115027
6:32587480:A:T	1.55191e-27	-0.445417	0.0409658
6:32587483:A:T	2.52057e-27	-0.444349	0.0410349
6:32587489:AAG:A	5.11477e-27	-0.433647	0.0402884
6:32587494:A:G	0.740041	0.0204068	0.0615036
6:32587499:A:C	0.739984	0.0204114	0.0615034
6:32587500:G:T	0.740137	0.0203994	0.0615047
6:32587507:A:T	0.739136	0.0204804	0.061503
6:32587508:T:C	4.38334e-28	-0.451929	0.0411307
6:32587510:C:T	1.98168e-16	-0.234286	0.0284909
6:32587520:G:T	4.30278e-29	-0.454726	0.0406178
6:32587525:A:G	0.85455	0.00514042	0.0280414
6:32587535:T:C	0.397208	-0.0248746	0.0293811
6:32587536:A:G	9.26445e-20	-0.319967	0.0351718
6:32587540:A:T	0.0694296	0.0877504	0.048331
6:32587553:T:A	3.65905e-20	-0.32202	0.0350112
6:32587584:T:C	0.731107	0.00965657	0.0280997
6:32587588:A:G	6.15588e-09	-0.19101	0.0328621
6:32587603:C:T	0.743754	0.0200558	0.0613542
6:32587605:C:T	0.731452	0.00964376	0.0281
6:32587613:C:T	4.27079e-26	-0.42308	0.0400406
6:32587618:T:C	0.666985	0.0279354	0.0649223
6:32587628:G:C	4.12682e-26	-0.423209	0.0400406
6:32587645:A:G	0.729712	0.00971005	0.0281036
6:32587652:A:T	0.74365	0.0200644	0.0613546
6:32587661:G:A	4.3175e-26	-0.422804	0.0400183
6:32587663:G:A	0.743564	0.0200715	0.061355
6:32587677:C:T	0.743295	0.0200934	0.0613551
6:32587685:C:T	0.777438	0.00791481	0.0280012
6:32587687:A:G	0.000845126	0.148949	0.0446278
6:32587716:G:T	0.000834373	0.149204	0.0446567
6:32587717:G:A	0.000834445	0.149203	0.0446566
6:32587768:G:A	1.4522e-06	-0.197636	0.0410228
6:32587782:C:T	1.316e-12	-0.209924	0.0295975
6:32587786:C:T	1.31801e-12	-0.209911	0.0295966
6:32587808:G:A	0.745774	0.0199127	0.061418
6:32587812:G:A	4.12703e-26	-0.423975	0.0401131
6:32587818:T:C	0.763378	0.00843482	0.0280182
6:32587820:G:A	0.0345641	0.102714	0.0486008
6:32587820:G:C	0.74547	0.0199375	0.0614183
6:32587832:A:G	3.29029e-10	-0.204197	0.0324925
6:32587833:AC:A	0.588021	0.0402872	0.074371
6:32587835:C:A	0.0538974	0.0757331	0.0392876
6:32587846:C:T	5.42566e-10	-0.189226	0.0304894
6:32587852:A:G	2.2354e-12	-0.201434	0.0286986
6:32587859:T:C	1.52564e-06	-0.197285	0.041034
6:32587860:G:A	1.1938e-10	-0.2184	0.0339124
6:32587869:A:G	0.0536625	0.0757789	0.0392728
6:32587895:A:G	0.0697432	0.0876723	0.0483422
6:32587897:G:T	1.4284e-06	-0.197733	0.041015
6:32587922:T:C	0.778791	0.00786637	0.0280047
6:32587923:A:G	0.778348	0.00788248	0.0280044
6:32587949:C:T	0.0697485	0.0876706	0.0483422
6:32587967:C:A	0.731891	0.0210361	0.0613993
6:32587973:G:A	3.90984e-26	-0.423333	0.0400331
6:32587983:A:G	0.595327	-0.0157196	0.0295963
6:32587984:C:T	0.595327	-0.0157196	0.0295963
6:32587985:A:G	4.06102e-05	-0.149648	0.0364642
6:32587994:A:G	0.0547623	0.0754179	0.0392647
6:32588002:T:C	3.86688e-26	-0.423403	0.0400358
6:32588003:A:G	0.731445	0.0210742	0.0614042
6:32588007:T:C	0.0547784	0.0754143	0.0392654
6:32588031:G:A	5.82329e-10	-0.188831	0.0304805
6:32588055:AC:A	6.24495e-25	-0.419279	0.0406609
6:32588056:C:T	9.06787e-26	-0.42269	0.0402738
6:32588057:A:G	9.05754e-26	-0.422694	0.0402738
6:32588058:G:A	3.54258e-19	-0.316294	0.0353386
6:32588058:G:GA	6.22377e-25	-0.419292	0.0406608
6:32588069:C:T	4.67143e-10	-0.191467	0.0307342
6:32588076:C:A	0.809381	0.0152062	0.0630374
6:32588080:T:C	0.00834549	0.14365	0.0544589
6:32588088:C:T	0.774315	0.0178321	0.0621902
6:32588104:C:T	0.809627	0.015186	0.0630367
6:32588109:AC:A	9.97631e-13	-0.211323	0.0296351
6:32588110:C:A	9.5123e-13	-0.211698	0.0296605
6:32588117:A:AT	0.698251	-0.0111616	0.0287905
6:32588135:GT:G	0.705843	0.0232057	0.0614809
6:32588166:G:A	0.787293	0.00755755	0.0280088
6:32588193:A:G	4.06771e-26	-0.423192	0.0400338
6:32588201:A:G	0.0197988	0.111537	0.0478669
6:32588215:A:G	0.809279	0.0156755	0.0649475
6:32588216:A:G	0.00428795	0.156722	0.0548715
6:32588227:T:C	0.000661958	0.214603	0.0630284
6:32588234:A:G	0.693147	0.0110905	0.0281064
6:32588240:C:T	2.99631e-12	-0.206261	0.0295592
6:32588245:T:C	5.58394e-12	-0.198574	0.0288211
6:32588260:T:A	7.02346e-20	-0.324389	0.0355405
6:32588263:A:C	0.487563	-0.0204645	0.0294797
6:32588272:C:G	0.00915328	0.141736	0.0543827
6:32588281:A:G	2.50058e-12	-0.207025	0.0295612
6:32588299:A:T	2.70451e-19	-0.324393	0.0361234
6:32588312:TAGA:T	1.29274e-25	-0.431293	0.0412252
6:32588336:GTAGGGAAA:G	0.80699	0.0159312	0.0652085
6:32588344:A:G	1.72473e-12	-0.208488	0.0295514
6:32588357:G:A	1.73513e-19	-0.32666	0.0361796
6:32588368:G:A	1.69916e-19	-0.326803	0.0361863
6:32588378:T:A	2.5892e-05	-0.166487	0.039575
6:32588379:T:G	2.6335e-17	-0.313788	0.037083
6:32588381:A:T	0.79601	0.00726103	0.0280875
6:32588382:A:T	0.795972	0.00726236	0.0280874
6:32588385:T:A	5.64651e-10	-0.21092	0.0340194
6:32588416:A:T	6.68417e-08	-0.172858	0.032014
6:32588422:C:T	1.72986e-18	-0.337009	0.0384116
6:32588423:T:G	1.69536e-18	-0.337137	0.0384162
6:32588432:A:T	0.0308606	0.104627	0.048464
6:32588435:C:T	1.71211e-18	-0.337035	0.0384095
6:32588446:C:T	2.36328e-10	-0.186054	0.0293662
6:32588449:G:T	0.0311611	0.104052	0.0482839
6:32588453:C:A	1.20258e-18	-0.336079	0.0381281
6:32588457:T:C	6.4462e-05	0.119953	0.0300194
6:32588460:G:A	0.0312137	0.10402	0.0482839
6:32588463:G:A	0.789662	0.00750819	0.0281469
6:32588480:A:T	0.565879	0.0390438	0.0680049
6:32588500:G:A	3.91956e-19	-0.324549	0.0363063
6:32588501:T:C	0.91252	0.00308793	0.0281078
6:32588535:A:T	2.70693e-12	-0.206639	0.0295529
6:32588544:A:T	1.38239e-25	-0.424779	0.0406273
6:32588554:C:T	1.45111e-25	-0.42459	0.0406271
6:32588606:C:G	1.57414e-05	-0.172169	0.0398719
6:32588613:T:C	4.2385e-12	-0.204648	0.029535
6:32588616:G:A	3.87186e-12	-0.20504	0.0295371
6:32588630:T:C	1.12752e-25	-0.422461	0.0403311
6:32588662:C:T	1.50178e-25	-0.421196	0.0403148
6:32588665:C:G	0.737501	0.00940277	0.0280542
6:32588700:C:T	1.72033e-25	-0.420889	0.0403352
6:32588703:G:C	0.441182	-0.022686	0.0294547
6:32588707:G:A	1.718e-25	-0.420887	0.0403346
6:32588713:T:C	0.785174	0.0166148	0.0609533
6:32588758:T:C	0.0696361	0.0876845	0.0483305
6:32588808:A:T	1.25602e-12	-0.20987	0.0295631
6:32588809:T:C	0.0315467	0.104143	0.0484361
6:32588809:T:G	1.67222e-12	-0.207988	0.0294625
6:32588815:C:T	1.2581e-12	-0.209863	0.0295631
6:32588819:C:T	0.746905	0.0199351	0.0617718
6:32588821:A:G	1.2551e-12	-0.209875	0.0295633
6:32588830:G:A	1.25803e-12	-0.209862	0.0295628
6:32588831:G:A	2.45998e-26	-0.426642	0.0401814
6:32588842:A:G	0.746666	0.0199541	0.06177
6:32588877:A:G	3.92691e-06	-0.187647	0.0406584
6:32588880:C:T	9.15016e-13	-0.210468	0.0294661
6:32588882:G:T	8.59136e-13	-0.210774	0.0294733
6:32588905:G:T	0.771147	0.00814193	0.0279911
6:32588921:G:T	0.0696095	0.0876906	0.0483292
6:32588939:A:T	0.00362087	0.159088	0.05468
6:32588953:A:G	8.94228e-26	-0.42136	0.040142
6:32588970:A:AAAC	8.77397e-26	-0.421475	0.0401461
6:32588980:C:T	8.13412e-26	-0.420878	0.040062
6:32588985:G:T	1.50916e-12	-0.208478	0.0294725
6:32588993:T:TG	9.14217e-23	-0.384811	0.0391825
6:32588993:T:TGGA	0.0920515	0.0486189	0.0288595
6:32588993:T:TGGG	7.04269e-26	-0.420895	0.0400119
6:32589059:GAA:G	1.47036e-12	-0.208568	0.0294702
6:32589060:A:G	1.47036e-12	-0.208568	0.0294702
6:32589061:A:G	1.47036e-12	-0.208568	0.0294702
6:32589122:A:C	0.0702585	0.0516995	0.0285595
6:32589158:A:G	1.42406e-12	-0.2087	0.0294704
6:32589169:A:G	0.792395	0.0160295	0.0609017
6:32589217:A:T	0.00106173	0.123257	0.0376513
6:32589233:GC:G	0.251006	0.0548093	0.047747
6:32589234:CA:C	0.64729	0.0128119	0.0280024
6:32589240:A:C	0.0212308	-0.185712	0.0806092
6:32589242:C:T	2.43548e-12	-0.206461	0.0294652
6:32589244:C:T	2.43571e-12	-0.206461	0.0294651
6:32589245:A:T	9.12368e-26	-0.422915	0.0402975
6:32589266:G:A	0.00336781	0.160422	0.0547141
6:32589291:C:T	1.46161e-10	-0.197506	0.0308153
6:32589300:C:T	4.42687e-06	-0.131088	0.0285578
6:32589301:A:G	4.42667e-06	-0.131088	0.0285578
6:32589305:G:A	1.46626e-10	-0.197523	0.0308203
6:32589326:C:A	7.06593e-26	-0.423129	0.0402254
6:32589327:G:A	0.336374	0.0741026	0.0770815
6:32589363:A:G	0.0699185	0.0875948	0.0483298
6:32589368:C:A	7.22939e-26	-0.420805	0.0400127
6:32589372:T:A	0.0314506	0.104228	0.0484485
6:32589374:T:C	0.792627	0.0160114	0.060903
6:32589375:T:G	1.51074e-12	-0.208686	0.0295025
6:32589380:C:T	1.5101e-12	-0.208688	0.0295026
6:32589394:C:A	1.51189e-12	-0.208683	0.0295026
6:32589410:C:T	0.676946	0.0116508	0.0279641
6:32589415:G:A	1.43508e-06	-0.274339	0.0569161
6:32589416:C:T	0.793388	0.015962	0.0609439
6:32589467:T:C	1.59033e-12	-0.2088	0.0295484
6:32589483:G:A	7.23407e-26	-0.420802	0.0400126
6:32589495:G:A	0.00731943	0.145357	0.0541981
6:32589502:A:G	0.492333	0.055916	0.0814386
6:32589510:A:G	1.47505e-12	-0.208571	0.0294725
6:32589520:A:G	0.792584	0.016015	0.0609035
6:32589523:C:G	9.28997e-06	-0.162661	0.0366925
6:32589544:C:A	0.792603	0.0160136	0.060904
6:32589645:A:G	2.07851e-12	-0.207535	0.0295251
6:32589668:C:A	1.0583e-25	-0.421658	0.0402315
6:32589687:T:C	8.46185e-20	-0.488964	0.0536905
6:32589700:C:T	0.00730329	0.145355	0.0541827
6:32589721:TAATTCTC:T	3.57198e-23	-0.409867	0.0413369
6:32589740:A:G	3.5428e-23	-0.409883	0.0413351
6:32589745:C:T	1.44985e-10	-0.187995	0.0293258
6:32589751:T:C	3.22008e-23	-0.408659	0.041172
6:32589771:A:G	1.51561e-23	-0.411153	0.041113
6:32589772:T:C	1.13325e-05	0.16822	0.0383185
6:32589783:C:T	1.54975e-23	-0.411093	0.0411161
6:32589791:T:C	0.662737	0.0121828	0.0279334
6:32589793:G:A	0.790367	0.0161709	0.0608306
6:32589806:A:G	1.57149e-23	-0.410173	0.0410298
6:32589820:A:C	0.439661	-0.022705	0.0293815
6:32589834:T:<INS:ME:ALU>	0.00105928	0.200173	0.0611349
6:32589862:G:A	0.777649	0.00789963	0.0279747
6:32589867:C:T	0.684742	0.0113399	0.0279308
6:32589877:T:TTAAAATTTAGATA	4.64283e-08	-0.192713	0.0352665
6:32589877:T:TTAAAATTTAGATG	0.00187474	0.278815	0.0896687
6:32589879:AAG:A	0.947582	-0.00893209	0.135863
6:32589880:AG:A	0.917527	-0.0145424	0.14044
6:32589880:A:<INS:ME:LINE1>	2.21819e-06	-0.660059	0.139475
6:32589923:C:T	0.457044	-0.0218626	0.0293961
6:32589937:G:A	2.51656e-05	-0.152808	0.0362679
6:32589938:A:G	4.95574e-12	-0.202718	0.0293503
6:32589939:A:C	4.95649e-12	-0.202717	0.0293503
6:32589945:T:C	9.18422e-26	-0.423242	0.040331
6:32589952:G:T	0.664225	0.0121411	0.0279694
6:32589953:C:A	3.1323e-12	-0.205368	0.0294576
6:32589959:C:T	0.659923	0.0123156	0.0279888
6:32589978:A:T	1.20641e-05	-0.160557	0.0366867
6:32589982:C:T	0.000313605	0.104172	0.0289063
6:32589983:G:A	0.7728	0.00809865	0.0280507
6:32590029:T:C	7.55805e-26	-0.420735	0.040022
6:32590033:AAT:A	0.790441	0.016165	0.0608306
6:32590070:A:C	0.441869	-0.0226057	0.0293947
6:32590087:GT:G	1.55864e-25	-0.419831	0.0401977
6:32590091:T:G	1.55864e-25	-0.419831	0.0401977
6:32590097:A:T	2.09902e-12	-0.20726	0.0294916
6:32590120:C:A	1.48397e-25	-0.420071	0.0402028
6:32590153:C:T	0.455254	-0.0219751	0.0294302
6:32590154:T:C	0.00560977	-0.0805258	0.0290732
6:32590159:C:A	0.00564149	-0.0804712	0.0290728
6:32590162:A:G	0.911435	0.00673309	0.0605339
6:32590165:G:A	0.911416	0.00673458	0.0605339
6:32590183:G:T	1.04522e-05	0.169245	0.0383984
6:32590184:C:T	1.04522e-05	0.169245	0.0383984
6:32590187:T:A	0.911426	0.00673381	0.0605339
6:32590201:CA:C	0.0679556	0.0884301	0.0484468
6:32590234:A:T	1.10772e-12	-0.209579	0.0294501
6:32590248:T:C	1.23679e-26	-0.428886	0.0401507
6:32590274:T:A	0.750681	0.00889095	0.0279817
6:32590281:G:A	6.62328e-20	-0.486954	0.0533143
6:32590284:TGAG:T	5.46397e-25	-0.406569	0.0393793
6:32590287:G:GGT	1.74314e-17	-0.491241	0.0577269
6:32590294:GA:G	6.70131e-25	-0.407006	0.0394966
6:32590298:A:G	1.60931e-10	-0.186696	0.0291958
6:32590299:T:C	2.88076e-12	-0.205225	0.0293875
6:32590315:C:T	0.00785701	0.144083	0.0542041
6:32590316:C:T	0.566309	0.0477236	0.0832152
6:32590317:A:G	8.03335e-27	-0.439677	0.0410074
6:32590319:T:G	3.90241e-12	-0.203539	0.0293255
6:32590324:T:G	3.87408e-12	-0.203568	0.0293253
6:32590331:T:C	3.90386e-12	-0.203531	0.0293246
6:32590348:A:G	0.665939	0.012063	0.0279413
6:32590352:G:T	2.673e-19	-0.486886	0.0542103
6:32590362:TC:T	9.85773e-06	-0.179211	0.040543
6:32590364:C:T	0.612845	-0.0210303	0.0415605
6:32590381:A:T	1.64812e-25	-0.419102	0.0401483
6:32590393:T:G	9.1307e-26	-0.420167	0.0400359
6:32590428:T:C	2.0339e-25	-0.418681	0.0401849
6:32590436:C:T	1.98201e-25	-0.418867	0.0401933
6:32590437:A:G	1.98399e-25	-0.418863	0.0401933
6:32590443:A:G	2.57749e-10	-0.195407	0.0309077
6:32590453:C:G	0.0747138	0.0707672	0.0397074
6:32590456:C:T	9.38247e-11	-0.19991	0.0308666
6:32590463:G:A	1.65016e-26	-0.42714	0.0400878
6:32590473:T:C	9.34355e-06	-0.162553	0.0366786
6:32590482:C:G	0.471202	-0.0211797	0.0293948
6:32590483:C:T	1.3767e-26	-0.427458	0.0400543
6:32590498:T:G	9.26722e-06	-0.16266	0.0366879
6:32590529:A:G	0.0033639	0.160304	0.0546672
6:32590590:T:G	6.97761e-26	-0.421022	0.0400206
6:32590600:AT:A	7.07193e-26	-0.420853	0.0400093
6:32590602:T:C	7.07193e-26	-0.420853	0.0400093
6:32590612:T:C	6.97761e-26	-0.421022	0.0400206
6:32590619:T:C	0.736021	0.020752	0.0615555
6:32590623:A:AC	0.0519794	0.0937073	0.0482206
6:32590624:T:C	0.630529	0.0134442	0.0279516
6:32590635:A:T	2.77278e-05	-0.129342	0.0308592
6:32590637:T:A	1.51204e-06	-0.275243	0.0572274
6:32590639:C:T	0.735804	0.0207706	0.061558
6:32590640:T:C	0.354362	0.0724303	0.0782048
6:32590641:T:G	1.53254e-06	-0.274787	0.0571645
6:32590665:A:G	1.05918e-05	0.168741	0.0383092
6:32590669:T:A	0.000113165	0.213733	0.0553644
6:32590696:C:T	1.05918e-05	0.168741	0.0383092
6:32590735:C:T	7.15803e-07	0.160487	0.0323757
6:32590768:C:A	0.100383	0.0645301	0.0392757
6:32590774:T:C	7.53212e-26	-0.421189	0.040064
6:32590778:C:T	0.564867	0.0378982	0.0658382
6:32590780:T:C	7.49803e-26	-0.421198	0.0400632
6:32590784:T:TACAGAC	1.41162e-06	-0.274766	0.0569657
6:32590784:T:TACAGAG	8.74211e-20	-0.483216	0.0530799
6:32590833:A:T	1.05918e-05	0.168741	0.0383092
6:32590844:G:C	0.000113165	0.213733	0.0553644
6:32590870:T:C	7.18587e-26	-0.420828	0.0400127
6:32590879:C:A	7.15007e-26	-0.420834	0.0400115
6:32590893:A:G	0.335559	0.0752905	0.0781852
6:32590916:A:G	3.01727e-05	-0.128576	0.0308177
6:32591001:A:G	0.0700196	0.0877155	0.0484139
6:32591008:TA:T	0.787431	0.0164014	0.0608252
6:32591038:A:G	8.28772e-20	-0.483129	0.0530366
6:32591106:T:C	1.06164e-05	0.168745	0.0383145
6:32591129:G:A	1.02807e-05	0.169063	0.038326
6:32591138:G:A	3.54772e-05	-0.127607	0.0308594
6:32591141:G:A	3.12412e-05	-0.12835	0.030822
6:32591151:C:T	0.00724668	0.145952	0.0543524
6:32591173:C:T	7.61087e-26	-0.420393	0.0399919
6:32591183:G:A	9.05648e-06	0.170262	0.0383597
6:32591198:C:T	0.00947692	-0.0733224	0.0282623
6:32591213:A:G	1.29069e-06	-0.27525	0.056856
6:32591216:T:TA	9.78689e-06	0.169366	0.0383022
6:32591222:A:G	0.0741344	0.0865712	0.048478
6:32591226:A:G	0.104516	0.0638073	0.0393061
6:32591227:C:G	9.78757e-06	0.169364	0.038302
6:32591232:C:T	0.104535	0.0638041	0.0393063
6:32591235:A:G	7.62982e-26	-0.420386	0.0399922
6:32591237:A:G	7.62982e-26	-0.420386	0.0399922
6:32591238:A:G	0.104525	0.0638064	0.0393065
6:32591248:C:T	0.104674	0.0637773	0.0393055
6:32591280:T:C	0.0735516	0.0867194	0.0484631
6:32591291:T:A	8.87488e-11	-0.199363	0.0307422
6:32591300:G:A	0.00321219	-0.0869248	0.0294994
6:32591310:A:G	9.64728e-06	0.169702	0.0383512
6:32591313:A:ATCT	4.41424e-06	-0.14042	0.0305869
6:32591315:A:C	0.00914046	-0.0736645	0.0282591
6:32591332:T:G	7.2436e-11	-0.200169	0.0307219
6:32591337:A:T	7.24685e-11	-0.200165	0.0307216
6:32591360:G:C	0.00732945	0.14556	0.0542831
6:32591368:T:C	2.88481e-20	-0.491055	0.0532416
6:32591370:C:G	1.0613e-05	0.168847	0.038337
6:32591383:T:G	5.73286e-25	-0.402564	0.0390088
6:32591388:A:G	1.09493e-05	0.168507	0.0383186
6:32591411:T:C	2.88608e-20	-0.491046	0.0532408
6:32591416:T:C	1.08135e-05	0.168655	0.0383288
6:32591422:A:G	0.100455	0.0645348	0.0392869
6:32591424:A:G	7.26149e-05	0.221739	0.055888
6:32591428:A:G	0.00297017	-0.0876013	0.0294874
6:32591429:C:A	1.05803e-05	0.168778	0.0383154
6:32591430:A:G	3.33124e-26	-0.42405	0.0400441
6:32591432:G:T	7.94561e-06	0.17175	0.0384518
6:32591448:G:A	3.33124e-26	-0.42405	0.0400441
6:32591469:A:G	1.04532e-05	0.168912	0.0383231
6:32591500:G:A	0.786831	0.0164455	0.0608131
6:32591531:A:AC	0.773933	-0.00982916	0.03422
6:32591566:A:G	7.07118e-26	-0.420849	0.040009
6:32591567:T:A	0.100893	0.0645646	0.0393557
6:32591588:A:G	1.41225e-06	-0.274624	0.0569374
6:32591597:T:C	7.07118e-26	-0.420849	0.040009
6:32591601:C:T	0.00212362	0.088984	0.0289626
6:32591609:A:G	0.00210532	0.0890613	0.0289634
6:32591629:C:T	0.0708672	0.0877354	0.0485712
6:32591654:A:G	0.783326	-0.00940826	0.0342134
6:32591664:G:A	0.105959	0.0637502	0.0394341
6:32591681:A:G	0.0250449	0.256187	0.114333
6:32591682:T:C	0.368521	0.0401446	0.0446424
6:32591682:T:G	0.335301	0.0276134	0.0286597
6:32591686:A:G	4.45053e-05	0.112397	0.0275297
6:32591687:G:A	0.0880929	0.067249	0.0394296
6:32591689:GCA:G	4.44702e-05	0.112402	0.0275296
6:32591690:C:T	0.00879464	-0.0853698	0.0325847
6:32591695:T:G	0.79053	0.0161629	0.0608491
6:32591717:G:A	0.786395	0.0164859	0.0608345
6:32591751:A:G	0.0125335	-0.0854128	0.0342095
6:32591752:G:A	0.305766	0.0293592	0.028667
6:32591755:G:A	0.000135699	0.214724	0.0562711
6:32591773:G:A	0.776324	-0.00971957	0.0342103
6:32591775:A:G	1.16682e-05	0.171279	0.0390718
6:32591777:G:T	1.19786e-05	-0.13678	0.0312427
6:32591834:G:T	1.10169e-05	0.171469	0.0390039
6:32591836:A:G	1.21681e-06	0.199796	0.0411706
6:32591838:G:A	1.14284e-05	0.171082	0.0389868
6:32591840:CTT:C	5.6663e-16	-0.30963	0.0382435
6:32591841:T:A	8.76508e-24	-0.410734	0.0408502
6:32591842:T:C	9.14797e-06	0.174958	0.0394371
6:32591843:ATG:A	7.88152e-05	-0.125528	0.0317955
6:32591845:G:A	0.00294074	-0.0876689	0.0294798
6:32591861:T:C	9.91413e-06	0.169428	0.0383404
6:32591876:G:A	1.19405e-06	0.195881	0.0403327
6:32591892:A:G	0.783245	0.0167358	0.0608369
6:32591914:G:C	0.335052	0.0276364	0.0286688
6:32591921:G:T	7.07249e-26	-0.420848	0.0400089
6:32591922:G:A	0.00420215	-0.0971323	0.0339318
6:32591944:C:A	0.800202	-0.00866678	0.0342444
6:32591949:C:T	0.800202	-0.00866678	0.0342444
6:32591953:T:C	1.9472e-05	0.164908	0.0386124
6:32591971:T:G	7.01458e-26	-0.420893	0.0400102
6:32591976:C:A	0.00300231	-0.087505	0.0294878
6:32591980:T:C	1.95599e-05	0.164952	0.0386318
6:32591989:T:G	0.273146	0.0314748	0.028722
6:32591991:G:T	1.95731e-05	0.164947	0.038632
6:32591996:A:G	0.00300337	-0.0874921	0.0294845
6:32592009:A:G	0.0711218	-0.136882	0.0758475
6:32592027:AATCT:A	1.8161e-25	-0.419878	0.0402583
6:32592040:T:C	0.000217887	0.20843	0.0563733
6:32592043:GTT:G	0.000231856	-0.102896	0.0279494
6:32592043:GTT:GT	0.316893	0.0333599	0.0333311
6:32592051:C:G	2.56413e-05	0.163897	0.0389389
6:32592057:G:A	0.00134142	0.210378	0.0656004
6:32592068:T:C	0.0653942	0.0721913	0.03918
6:32592072:T:G	0.785483	-0.00932132	0.0342468
6:32592083:G:A	2.63798e-05	0.163868	0.0389914
6:32592110:A:G	1.97228e-05	0.168203	0.0394102
6:32592112:A:G	0.00221781	-0.0903808	0.029542
6:32592116:C:G	0.00240893	-0.0896184	0.0295326
6:32592119:G:C	6.24903e-05	-0.114157	0.0285164
6:32592119:G:T	0.0565464	0.0946429	0.0496344
6:32592124:A:G	1.07128e-25	-0.421128	0.0401853
6:32592142:C:T	3.98417e-09	-0.164159	0.0278952
6:32592143:A:G	0.00303362	-0.0874574	0.0295035
6:32592149:ATCAGATGAAAT:A	0.184695	0.0569547	0.0429381
6:32592152:A:G	0.0824105	0.0691367	0.0398054
6:32592155:TGAAATTTGGTA:T	8.89826e-10	-0.190852	0.0311442
6:32592165:T:A	0.81563	0.0100008	0.0428908
6:32592166:A:T	0.355099	0.0318579	0.0344505
6:32592209:A:G	0.00294773	-0.0876465	0.0294795
6:32592219:A:G	0.00872856	-0.0741028	0.0282565
6:32592229:G:A	7.02104e-26	-0.42089	0.0400103
6:32592239:T:C	9.96594e-06	0.170488	0.0385902
6:32592294:G:A	1.03996e-05	0.170383	0.0386471
6:32592313:T:C	0.0991864	0.064643	0.0392058
6:32592337:G:A	7.01555e-26	-0.420889	0.0400099
6:32592345:C:G	0.00295921	-0.0876476	0.0294917
6:32592351:A:G	0.308352	0.0292718	0.0287349
6:32592354:A:G	0.308317	0.0292739	0.0287349
6:32592358:C:T	3.92898e-05	0.113289	0.0275534
6:32592359:C:G	0.308617	0.0292587	0.0287377
6:32592360:C:CT	0.111074	0.0780043	0.0489552
6:32592360:C:T	0.0123406	0.0922359	0.0368611
6:32592364:T:A	0.721135	-0.0370199	0.103714
6:32592383:T:C	0.00298397	-0.0875967	0.0295
6:32592385:G:T	4.5317e-05	0.112343	0.0275448
6:32592395:C:A	1.07574e-05	0.172464	0.0391843
6:32592397:AG:A	0.00463717	-0.0962261	0.0339876
6:32592398:GGT:G	0.00461507	-0.0962704	0.0339849
6:32592437:T:A	0.371122	0.0779739	0.0871827
6:32592437:TA:T	0.0297642	0.0883749	0.0406655
6:32592476:T:C	0.000148869	-0.114018	0.0300604
6:32592556:A:C	2.97202e-05	0.116052	0.0277929
6:32592565:G:A	0.248528	0.0335575	0.029081
6:32592567:G:A	0.00269382	-0.0885391	0.0295064
6:32592574:T:A	0.987004	-0.000569261	0.0349477
6:32592582:T:C	0.246462	0.0337059	0.0290822
6:32592588:T:C	0.00270853	-0.0884989	0.0295093
6:32592593:G:A	0.989386	-0.000465143	0.0349644
6:32592602:T:G	1.60401e-26	-0.426259	0.0399952
6:32592605:T:A	2.01092e-26	-0.42555	0.0400077
6:32592628:G:A	0.265506	0.0323849	0.0290846
6:32592636:G:A	3.04803e-05	0.115876	0.0277889
6:32592649:T:G	9.89417e-06	0.169486	0.0383498
6:32592650:T:G	9.8257e-06	0.169657	0.0383756
6:32592656:T:C	0.00317445	-0.086977	0.0294805
6:32592675:AG:A	2.34046e-08	-0.157443	0.0281916
6:32592676:G:A	5.36685e-09	-0.162875	0.0279116
6:32592676:G:GA	0.00243617	-0.089024	0.0293696
6:32592679:T:A	1.0806e-05	0.168929	0.0383896
6:32592693:T:C	0.800348	-0.00865642	0.034229
6:32592747:AG:A	1.11998e-05	0.168645	0.0383928
6:32592774:G:T	0.781202	-0.00950893	0.0342352
6:32592775:A:G	0.622565	-0.0140919	0.0286293
6:32592775:A:T	1.54745e-06	-0.273921	0.0570074
6:32592790:G:A	0.0717937	0.0872936	0.048485
6:32592793:C:T	0.787328	0.0164078	0.0608186
6:32592794:G:C	0.772244	-0.00991113	0.0342422
6:32592794:G:T	0.00889042	-0.0739678	0.0282725
6:32592833:C:G	0.00291785	-0.0877723	0.0294908
6:32592843:G:T	2.40462e-06	0.185993	0.0394383
6:32592845:T:C	1.12861e-25	-0.411781	0.0393119
6:32592862:T:C	9.89327e-26	-0.412452	0.0393291
6:32592868:T:C	9.83756e-26	-0.4125	0.0393317
6:32592886:GA:G	0.0357218	0.10664	0.0507791
6:32592891:TTTTAA:T	0.0241555	0.113221	0.0502167
6:32592898:G:A	7.14541e-26	-0.414134	0.0393742
6:32592902:A:AG	0.00183116	-0.0956026	0.0306779
6:32592905:T:C	2.33436e-06	0.183114	0.0387782
6:32592908:C:T	0.00336509	-0.0867659	0.0295901
6:32592909:A:G	0.00336441	-0.0867678	0.0295902
6:32592915:G:C	0.00202269	-0.0911467	0.0295271
6:32592918:C:T	0.378256	0.0253067	0.0287213
6:32592923:A:G	7.11188e-26	-0.414671	0.0394237
6:32592931:C:T	1.29923e-06	0.18686	0.0386085
6:32592950:C:T	0.00237027	-0.0896256	0.0294876
6:32592953:C:T	0.37259	0.025662	0.028781
6:32592968:G:A	2.48426e-06	0.186898	0.039686
6:32592970:T:C	8.94753e-26	-0.413057	0.0393512
6:32592973:T:C	0.0021505	-0.0905235	0.0294998
6:32592985:A:G	0.00363586	-0.0987657	0.0339618
6:32592992:A:G	0.337375	0.0275345	0.0287007
6:32592999:C:G	0.00254504	-0.0890768	0.0295158
6:32593003:T:C	0.779492	-0.0096083	0.0343176
6:32593006:A:G	3.06894e-05	0.114522	0.0274747
6:32593010:C:A	3.04532e-05	0.114566	0.0274735
6:32593033:C:T	5.64729e-26	-0.414123	0.0392905
6:32593040:C:T	0.585472	0.0330809	0.0606534
6:32593051:T:C	0.266575	0.0318692	0.0286856
6:32593080:A:G	0.00276894	-0.0882622	0.0294966
6:32593085:T:C	0.00358087	0.0848657	0.0291344
6:32593094:C:T	0.367866	0.0401962	0.0446388
6:32593095:G:A	0.0027711	-0.0882548	0.0294964
6:32593095:GCT:G	2.32338e-05	0.16498	0.0389903
6:32593097:T:G	2.3213e-05	0.164991	0.0389911
6:32593127:C:T	2.56407e-05	0.164208	0.0390128
6:32593130:T:TA	0.00731376	0.152742	0.0569462
6:32593144:A:G	0.0642224	0.0724128	0.0391287
6:32593167:C:T	1.82022e-12	-0.234022	0.0332058
6:32593190:C:T	1.55537e-05	0.16709	0.0386721
6:32593198:G:C	0.00377717	-0.0854417	0.0295014
6:32593199:T:A	0.0129371	0.137255	0.0552222
6:32593199:T:C	2.58929e-05	-0.12072	0.028696
6:32593200:A:G	0.0573272	0.094693	0.0498172
6:32593220:T:G	0.00340056	-0.086572	0.0295568
6:32593225:CAG:C	1.71353e-05	0.193566	0.045023
6:32593244:C:T	1.47454e-05	0.16917	0.0390472
6:32593246:C:G	1.47283e-05	0.169181	0.0390474
6:32593270:G:C	0.101915	0.064389	0.0393662
6:32593280:C:T	0.31962	0.0286184	0.0287553
6:32593291:A:T	2.08818e-05	0.163414	0.0384029
6:32593292:C:T	2.08745e-05	0.163417	0.038403
6:32593316:C:A	0.0809444	0.0828318	0.0474618
6:32593317:T:G	0.336095	0.0281937	0.0293102
6:32593320:TG:T	0.274408	0.0316912	0.0289956
6:32593321:G:T	0.274226	0.0317012	0.0289937
6:32593325:G:T	0.723385	0.0218143	0.0616331
6:32593349:C:G	0.836179	-0.00718896	0.0347657
6:32593356:C:T	6.67888e-05	0.109719	0.0275162
6:32593368:G:A	1.89219e-05	0.164283	0.0384086
6:32593386:C:A	0.266884	0.0321297	0.0289387
6:32593392:G:A	0.267014	0.0321213	0.028939
6:32593417:C:G	0.00468925	0.161259	0.0570296
6:32593421:G:A	0.00120502	-0.0941819	0.0290892
6:32593423:C:T	4.0421e-05	0.195908	0.0477234
6:32593430:A:T	2.3441e-05	0.117271	0.0277282
6:32593432:G:A	3.73245e-07	0.146379	0.0288027
6:32593434:T:G	2.32456e-05	0.117315	0.0277262
6:32593441:C:T	2.00335e-05	0.118369	0.0277568
6:32593442:A:G	2.00358e-05	0.118368	0.0277567
6:32593444:A:C	3.42428e-06	0.198286	0.0427012
6:32593453:A:G	2.29228e-05	0.117151	0.027667
6:32593465:A:T	7.0711e-26	-0.405814	0.0385796
6:32593479:C:T	0.00280342	-0.0883207	0.0295534
6:32593507:G:A	3.0038e-05	0.115423	0.0276584
6:32593519:G:A	0.00412042	-0.0845365	0.0294676
6:32593522:C:G	5.58292e-26	-0.421828	0.0400174
6:32593537:A:G	7.91433e-06	0.173422	0.0388186
6:32593552:A:C	0.300051	0.0303649	0.0293006
6:32593566:T:G	2.3076e-06	-0.269211	0.0569826
6:32593585:G:A	0.342666	0.0278847	0.029386
6:32593592:T:C	0.342771	0.0278785	0.0293859
6:32593600:G:A	0.345805	0.0277211	0.0294043
6:32593608:G:A	1.34951e-09	-0.170238	0.0280856
6:32593612:A:G	0.00358277	-0.0859101	0.0294946
6:32593617:T:C	0.8893	0.0095526	0.0686299
6:32593627:G:A	8.29175e-05	-0.112743	0.0286455
6:32593633:G:A	0.297101	0.0304284	0.0291831
6:32593639:C:A	8.97332e-26	-0.420837	0.0400935
6:32593639:C:T	0.00671324	0.147997	0.0545964
6:32593649:G:A	1.80673e-25	-0.410168	0.0393254
6:32593654:CACATCTGTGGATTCA:C	8.28143e-06	0.171818	0.0385434
6:32593677:A:G	0.0461007	0.0958491	0.0480574
6:32593686:A:G	0.00663408	0.14818	0.0545849
6:32593688:T:A	7.55479e-26	-0.412532	0.0392416
6:32593689:C:A	2.44774e-05	0.168946	0.0400387
6:32593689:CT:C	1.9913e-05	-0.132255	0.0310031
6:32593690:T:C	3.43351e-06	-0.14433	0.0310854
6:32593691:A:G	0.261478	0.0327634	0.0291774
6:32593692:C:T	6.77624e-05	0.110245	0.027672
6:32593708:C:T	0.0420519	0.0977218	0.0480676
6:32593734:C:T	8.98288e-25	-0.409254	0.0398238
6:32593747:A:T	7.52867e-25	-0.410706	0.039899
6:32593751:C:G	7.51961e-25	-0.410712	0.0398991
6:32593755:G:A	8.08753e-05	-0.12807	0.0324903
6:32593786:A:G	9.1404e-25	-0.410684	0.0399694
6:32593804:T:C	1.00201e-24	-0.416473	0.0405679
6:32593830:A:G	5.09977e-22	-0.401639	0.0416369
6:32593836:C:T	5.16978e-22	-0.401592	0.0416381
6:32593837:A:G	5.17031e-22	-0.401591	0.041638
6:32593857:G:A	1.55006e-23	-0.408227	0.0408295
6:32593868:T:C	8.22846e-23	-0.398631	0.0405458
6:32593901:T:C	1.42337e-25	-0.414457	0.0396505
6:32593913:C:G	2.007e-25	-0.413181	0.0396523
6:32593926:T:C	6.61111e-26	-0.415947	0.0395191
6:32593927:G:A	0.000121989	-0.367026	0.0955277
6:32593933:A:G	2.60632e-26	-0.419263	0.0395065
6:32593952:C:G	0.145505	0.0593498	0.0407736
6:32593969:G:A	2.86368e-27	-0.427392	0.0395116
6:32593997:G:A	2.43005e-27	-0.427984	0.0395114
6:32594006:C:A	2.86612e-27	-0.427363	0.0395092
6:32594012:C:T	2.91957e-27	-0.427211	0.0395013
6:32594022:C:A	4.44209e-21	-0.349127	0.037056
6:32594028:T:G	1.71798e-26	-0.427656	0.0401502
6:32594031:A:G	0.00023727	-0.355821	0.0968058
6:32594039:G:A	0.0724045	-0.0611458	0.0340348
6:32594040:A:G	0.336429	0.0276814	0.0287975
6:32594061:A:G	1.94067e-05	-0.132268	0.0309643
6:32594073:G:T	0.330983	0.0279831	0.0287852
6:32594098:G:A	0.789075	-0.00923683	0.0345286
6:32594103:G:A	0.102575	0.0644526	0.039481
6:32594132:AG:A	0.867994	0.0110781	0.0666522
6:32594152:T:C	0.797285	0.00777863	0.0302832
6:32594159:G:A	7.19292e-26	-0.420892	0.0400191
6:32594160:G:T	0.790504	-0.0091687	0.0345135
6:32594162:A:G	8.29078e-06	0.172622	0.0387258
6:32594164:C:CT	8.31259e-06	0.1726	0.0387259
6:32594166:A:G	7.30278e-26	-0.420844	0.04002
6:32594169:A:G	0.00435629	-0.0840849	0.0294917
6:32594176:G:T	7.24545e-26	-0.420878	0.0400204
6:32594188:A:T	2.63608e-17	-0.29199	0.0345074
6:32594196:GC:G	0.849832	0.0126908	0.067029
6:32594199:A:G	0.343287	0.0272647	0.0287697
6:32594211:A:T	7.83222e-20	-0.483981	0.0530944
6:32594217:G:T	6.89121e-26	-0.42115	0.0400283
6:32594240:T:A	0.398207	0.0710076	0.0840498
6:32594248:G:A	0.00276405	-0.088207	0.0294728
6:32594274:T:C	0.00273439	-0.0883043	0.0294729
6:32594275:G:A	0.00273458	-0.0883036	0.0294729
6:32594295:G:T	4.72893e-05	0.112181	0.0275722
6:32594299:T:A	0.330335	0.028172	0.0289407
6:32594304:T:C	7.74159e-26	-0.420738	0.0400309
6:32594309:A:C	0.00285539	-0.0878648	0.0294563
6:32594342:T:C	0.838148	-0.00670388	0.0328198
6:32594354:T:C	0.319438	0.0291159	0.0292442
6:32594388:C:T	0.0993385	0.0674302	0.0409147
6:32594394:A:G	0.106094	0.0662015	0.0409662
6:32594395:T:G	2.49272e-05	0.116684	0.02768
6:32594396:G:T	2.49276e-05	0.116684	0.02768
6:32594399:A:G	0.304852	0.0302568	0.0294877
6:32594403:C:T	1.65077e-26	-0.426315	0.0400105
6:32594420:A:C	0.428758	0.0244175	0.0308567
6:32594425:C:T	0.00384318	-0.0981103	0.0339393
6:32594441:A:G	3.35437e-26	-0.416533	0.0393367
6:32594452:T:G	9.16419e-05	0.108626	0.0277695
6:32594457:A:G	9.16323e-05	0.108626	0.0277693
6:32594470:G:A	9.14682e-05	0.108626	0.0277661
6:32594503:T:C	1.2285e-06	0.179956	0.0370969
6:32594512:T:C	1.22881e-06	0.179944	0.0370948
6:32594515:G:A	1.22532e-06	0.179962	0.037094
6:32594535:T:C	0.000105138	0.107497	0.0277168
6:32594547:G:A	0.000105244	0.107488	0.0277161
6:32594562:G:A	0.000109569	0.107229	0.0277194
6:32594577:A:G	8.01642e-06	0.178172	0.0399064
6:32594597:T:TAGA	0.000542837	-0.101711	0.0294075
6:32594598:A:AGAG	0.00541984	-0.0810566	0.029147
6:32594612:G:A	0.13538	0.138136	0.0925089
6:32594640:CTAT:C	0.0111548	0.129017	0.0508378
6:32594650:CA:C	1.30809e-05	0.121007	0.0277619
6:32594658:T:A	0.0380861	0.203194	0.0979754
6:32594660:AATT:A	9.96459e-27	-0.428059	0.0399982
6:32594661:A:G	0.0378415	0.20346	0.0979791
6:32594686:G:A	1.34753e-06	0.193727	0.0400874
6:32594704:T:A	2.3335e-05	0.11662	0.0275676
6:32594709:A:T	2.24739e-05	0.116823	0.0275606
6:32594718:T:C	2.43882e-05	0.116287	0.0275536
6:32594734:A:G	4.34461e-05	0.112981	0.0276348
6:32594738:A:T	0.10737	0.158525	0.0984552
6:32594768:G:A	2.67325e-05	0.116476	0.0277348
6:32594775:G:A	0.891191	-0.00483867	0.0353712
6:32594810:G:A	2.63639e-05	0.116546	0.0277305
6:32594814:A:AAGG	0.00251538	-0.0890572	0.0294746
6:32594816:G:GGAT	1.77277e-05	-0.155542	0.0362423
6:32594818:A:AT	1.21621e-06	-0.24158	0.0497797
6:32594819:G:GAT	1.21862e-06	-0.241562	0.0497801
6:32594819:G:T	9.19109e-08	-0.745104	0.13948
6:32594843:C:T	0.787715	-0.00950072	0.035282
6:32594850:T:TCC	1.11315e-05	-0.128852	0.0293249
6:32594855:G:A	2.58113e-05	0.116612	0.0277148
6:32594892:C:T	0.515804	0.0322952	0.0496982
6:32594898:C:T	5.12531e-05	0.111623	0.0275623
6:32594901:T:C	0.00335809	-0.0995528	0.0339434
6:32594915:A:G	5.40553e-05	0.11126	0.0275575
6:32594916:A:G	3.78328e-05	0.113575	0.0275646
6:32594941:AT:A	5.2926e-05	0.111533	0.0275914
6:32594957:G:T	3.56029e-05	0.113793	0.0275241
6:32594975:G:T	0.000389085	-0.116613	0.032873
6:32594980:T:A	4.17524e-05	0.114007	0.0278232
6:32594986:TA:T	2.10577e-05	0.117955	0.0277322
6:32594993:A:G	2.35158e-05	0.117332	0.0277473
6:32595027:A:G	4.36782e-05	0.112508	0.0275274
6:32595031:A:T	0.00297495	-0.08756	0.0294784
6:32595042:G:T	0.000626615	0.172893	0.0505561
6:32595063:C:T	0.376352	0.039501	0.0446522
6:32595097:C:A	7.5405e-26	-0.420424	0.0399915
6:32595117:C:T	8.31046e-26	-0.420082	0.039994
6:32595118:G:A	4.08701e-05	0.11312	0.0275734
6:32595119:T:C	4.08831e-05	0.113118	0.0275735
6:32595120:G:A	4.09006e-05	0.113116	0.0275735
6:32595147:C:T	4.11922e-05	0.113059	0.0275707
6:32595179:CTATTTACAGT:C	2.82202e-05	0.115809	0.0276567
6:32595189:TTACTC:T	0.000283298	0.101991	0.0280959
6:32595222:C:T	1.43165e-06	0.191464	0.0397184
6:32595231:T:G	4.49342e-05	0.112343	0.0275314
6:32595276:G:T	0.377984	0.0393682	0.0446545
6:32595278:C:T	0.377534	-0.0541071	0.0613147
6:32595287:C:T	5.22943e-05	0.111619	0.0275934
6:32595292:T:TTC	0.000174533	-0.114614	0.0305371
6:32595300:TTC:T	1.02699e-05	0.129564	0.0293701
6:32595312:T:TC	4.99988e-05	0.112928	0.0278448
6:32595320:T:C	0.541506	-0.0222801	0.0364926
6:32595321:TTTTCC:T	3.5462e-05	0.116822	0.0282505
6:32595323:TTCC:T	1.43792e-05	0.122714	0.0282881
6:32595333:A:C	3.71368e-05	0.114129	0.0276703
6:32595334:G:A	3.62475e-05	0.114244	0.0276609
6:32595345:G:A	1.1889e-06	0.140663	0.028958
6:32595352:T:C	3.44937e-05	0.238195	0.0575132
6:32595360:G:T	3.58964e-05	0.114239	0.0276446
6:32595367:C:T	3.59677e-05	0.114235	0.0276466
6:32595368:A:G	3.59721e-05	0.114234	0.0276466
6:32595371:GTGGTGCGATCT:G	4.79732e-06	0.221164	0.0483582
6:32595375:T:C	3.03131e-05	0.115839	0.0277718
6:32595376:G:A	3.03386e-05	0.115834	0.0277719
6:32595377:C:T	3.03451e-05	0.115833	0.0277719
6:32595383:T:C	0.333084	0.0279414	0.0288674
6:32595418:A:G	0.367221	0.0259608	0.0287912
6:32595421:T:A	0.367413	0.0259499	0.0287907
6:32595424:T:C	0.00442385	-0.096302	0.0338348
6:32595429:T:C	0.00316518	-0.0868756	0.0294372
6:32595448:A:G	8.12893e-05	0.10872	0.0275899
6:32595469:T:C	8.79379e-05	0.108268	0.0276077
6:32595474:T:C	8.76308e-05	0.10829	0.0276072
6:32595489:C:T	7.41726e-05	0.109324	0.0275898
6:32595530:T:C	4.05071e-06	0.179414	0.0389288
6:32595596:G:C	0.458032	0.0213252	0.0287366
6:32595604:G:A	7.43984e-05	0.109391	0.0276118
6:32595605:C:T	7.43681e-05	0.109395	0.0276119
6:32595610:G:A	6.69524e-05	0.110082	0.0276112
6:32595628:T:C	5.02226e-05	0.111704	0.02755
6:32595629:C:T	5.02191e-05	0.111704	0.02755
6:32595633:C:T	4.70422e-05	0.112126	0.0275505
6:32595636:T:G	1.21305e-06	0.196005	0.0403844
6:32595679:G:A	0.382343	0.025066	0.0286932
6:32595682:G:A	0.478744	0.0309203	0.0436528
6:32595705:T:C	4.95697e-06	0.176456	0.0386405
6:32595732:T:C	4.44856e-05	0.112401	0.0275301
6:32595747:G:A	4.43035e-05	0.112416	0.0275273
6:32595773:G:A	0.379081	0.0392795	0.0446565
6:32595779:C:A	4.43035e-05	0.112416	0.0275273
6:32595806:A:G	4.76141e-06	0.17664	0.0386096
6:32595813:G:C	4.41214e-05	0.112451	0.0275294
6:32595857:C:T	0.790119	0.0162406	0.0610191
6:32595859:G:T	3.27185e-05	0.114327	0.0275243
6:32595874:C:T	0.351064	0.0267448	0.0286799
6:32595906:T:C	0.678126	-0.0142668	0.0343761
6:32595907:G:A	5.30636e-05	0.111298	0.0275374
6:32595954:G:A	3.98382e-05	0.113089	0.0275262
6:32595972:G:A	3.98433e-05	0.113082	0.0275246
6:32596007:A:G	4.50569e-05	0.112249	0.0275127
6:32596013:A:G	0.391957	0.0245281	0.0286519
6:32596027:C:T	4.46012e-05	0.112334	0.0275178
6:32596033:GACC:G	0.68616	-0.0139211	0.0344521
6:32596038:C:G	0.741552	-0.0113627	0.0344533
6:32596040:A:G	0.741533	-0.0113636	0.0344535
6:32596041:G:A	0.958966	-0.00180213	0.0350257
6:32596048:G:A	4.15602e-05	0.112833	0.0275295
6:32596074:CAG:C	8.53816e-05	0.108032	0.0274976
6:32596123:C:T	4.29811e-05	0.112603	0.0275255
6:32596131:C:T	4.17283e-05	0.112812	0.0275306
6:32596145:G:A	0.445791	0.0332646	0.0436285
6:32596159:A:ACTTACAG	5.83468e-05	0.110651	0.0275293
6:32596177:A:T	7.70768e-05	0.108851	0.0275342
6:32596183:T:C	7.79583e-05	0.108774	0.0275337
6:32596203:C:T	3.82975e-06	-0.267181	0.0578262
6:32596207:C:T	3.47723e-05	0.114231	0.0275939
6:32596222:T:A	4.22972e-05	0.112738	0.0275336
6:32596232:GA:G	4.59442e-05	0.112229	0.0275386
6:32596238:T:C	4.40023e-05	0.112502	0.0275375
6:32596247:G:T	0.00587718	0.146062	0.0530256
6:32596294:T:C	4.71368e-05	0.112016	0.0275264
6:32596309:C:T	0.0022764	-0.0899916	0.0294902
6:32596310:T:C	3.05691e-20	-0.488126	0.0529597
6:32596324:T:G	1.20753e-06	0.196121	0.0404007
6:32596336:T:G	6.21244e-05	0.11028	0.0275384
6:32596352:C:T	4.64534e-05	0.112081	0.0275194
6:32596370:C:T	0.0564099	0.0940853	0.0493147
6:32596374:A:G	6.96633e-06	0.17312	0.0385164
6:32596385:C:T	0.437732	0.0351678	0.0453177
6:32596393:A:G	0.736391	-0.03426	0.101772
6:32596423:A:G	4.90438e-05	0.111756	0.0275251
6:32596429:C:T	0.0782215	0.0694617	0.0394422
6:32596430:T:G	5.56649e-05	0.111411	0.0276422
6:32596431:C:G	5.56691e-05	0.111411	0.0276422
6:32596444:G:A	5.51335e-05	0.11105	0.0275371
6:32596467:C:A	8.7265e-05	0.217962	0.0555526
6:32596475:C:A	4.47738e-26	-0.422172	0.0399714
6:32596496:A:G	0.777246	0.0172881	0.0611083
6:32596498:G:A	3.68492e-05	0.124561	0.0301864
6:32596511:C:A	0.887729	-0.00699133	0.0495211
6:32596518:T:C	0.00554296	0.19587	0.0706178
6:32596533:G:T	0.000751568	0.205932	0.0611067
6:32596540:T:G	0.000372335	0.112764	0.0316845
6:32596566:G:T	0.000371302	0.112879	0.0317104
6:32596625:T:A	0.342442	0.0423654	0.0446256
6:32596635:A:C	6.67537e-06	0.173576	0.03854
6:32596647:T:C	3.47539e-05	0.114325	0.0276158
6:32596648:G:A	3.7791e-05	0.113788	0.0276145
6:32596650:A:C	3.13428e-05	0.113658	0.0272988
6:32596661:TG:T	3.77885e-05	0.113789	0.0276146
6:32596677:A:G	3.78703e-05	0.113775	0.0276145
6:32596698:T:A	0.776009	0.0173864	0.061107
6:32596698:T:G	6.38195e-05	0.111411	0.0278651
6:32596709:T:C	0.737207	-0.0341658	0.101819
6:32596711:T:C	0.327516	0.0436914	0.0446226
6:32596714:T:C	3.35733e-05	0.114471	0.0275983
6:32596717:T:A	3.21587e-05	0.114748	0.0275995
6:32596722:A:ATTTTTTC	0.737302	-0.0341541	0.101822
6:32596722:A:ATTTTTTT	3.90225e-05	0.111852	0.0271935
6:32596722:A:T	0.626972	0.036151	0.0743858
6:32596773:A:T	4.14912e-05	0.112795	0.0275175
6:32596798:AG:A	0.0857821	0.0685381	0.0398923
6:32596817:TTC:T	4.11027e-05	0.112952	0.0275412
6:32596831:T:C	4.11234e-05	0.112949	0.0275413
6:32596835:G:A	0.737738	-0.0341	0.101837
6:32596838:ATTG:A	7.15219e-26	-0.420902	0.040018
6:32596856:C:G	0.0869511	0.0682943	0.0398984
6:32596869:C:T	0.864308	-0.00536224	0.0313777
6:32596870:A:G	3.85117e-05	0.113279	0.0275201
6:32596877:C:T	0.787629	0.0164611	0.061105
6:32596878:A:G	0.0870452	0.0682748	0.0398989
6:32596890:T:C	0.787952	0.0164357	0.0611058
6:32596908:G:C	0.341141	0.0272805	0.0286585
6:32596918:C:T	1.19015e-06	0.196318	0.0404173
6:32596921:T:C	3.78032e-05	0.113482	0.0275408
6:32596937:G:T	0.00615892	-0.0920702	0.0336121
6:32596946:G:A	0.339542	0.0273706	0.0286582
6:32596951:T:C	0.72822	-0.0119825	0.0344828
6:32596966:A:G	0.728439	-0.0119728	0.0344835
6:32596968:A:G	0.390089	0.0385034	0.0447997
6:32596985:G:A	0.782787	0.0168217	0.0610169
6:32597005:A:C	8.93681e-07	0.151156	0.0307621
6:32597022:G:A	1.39344e-06	-0.274875	0.0569578
6:32597034:G:A	4.38638e-05	0.112475	0.027526
6:32597064:G:A	0.00854284	-0.074907	0.0284836
6:32597078:A:T	0.343236	0.0423232	0.0446546
6:32597081:C:G	0.346378	0.0420211	0.0446255
6:32597087:CA:C	5.3423e-14	-0.240577	0.0319777
6:32597088:A:G	1.26462e-06	0.196107	0.0404742
6:32597095:A:T	5.32628e-06	0.126325	0.0277546
6:32597096:AAC:A	4.4521e-05	0.112465	0.0275469
6:32597105:C:A	4.1051e-05	0.112898	0.0275261
6:32597155:GC:G	7.51196e-05	0.109814	0.0277347
6:32597167:C:CTTTCA	7.51678e-05	0.10981	0.0277347
6:32597172:G:A	3.95123e-05	0.113281	0.0275602
6:32597196:C:T	7.32704e-06	0.17304	0.0385908
6:32597200:T:TACAA	0.000207317	0.103633	0.0279339
6:32597202:G:C	0.00319062	-0.0973984	0.0330304
6:32597205:AAAC:A	3.80159e-05	0.115905	0.0281377
6:32597216:T:C	4.37159e-05	0.112615	0.027555
6:32597217:A:G	0.749848	-0.0325443	0.102071
6:32597228:G:A	7.09777e-06	0.173318	0.0385947
6:32597281:G:A	4.14375e-05	0.112783	0.0275127
6:32597313:T:C	0.00648776	-0.0910794	0.0334598
6:32597335:T:C	4.12667e-05	0.112807	0.0275121
6:32597341:G:A	0.00812442	0.145044	0.0547985
6:32597372:G:A	0.714538	-0.0126104	0.0344764
6:32597375:A:G	0.0889313	0.0686443	0.0403538
6:32597377:T:C	4.56115e-05	0.112526	0.0275998
6:32597385:C:T	4.53453e-05	0.112605	0.0276101
6:32597396:A:G	0.0863864	0.0692569	0.0403883
6:32597411:C:T	0.350134	0.0416884	0.0446186
6:32597412:G:A	4.54125e-05	0.112744	0.0276465
6:32597429:T:C	0.0865037	0.0692129	0.0403777
6:32597434:T:C	3.95127e-05	0.113875	0.0277046
6:32597435:A:G	1.32813e-06	0.20362	0.0421094
6:32597453:G:A	4.07208e-05	0.113849	0.0277453
6:32597464:T:C	3.65733e-05	0.114524	0.0277425
6:32597471:C:A	0.0574175	0.0960717	0.0505609
6:32597473:T:C	0.00194391	0.090495	0.0292044
6:32597485:G:A	0.155469	0.195109	0.137355
6:32597500:C:T	0.175598	0.0669899	0.0494597
6:32597506:TC:T	3.24457e-05	0.115646	0.027829
6:32597507:C:T	4.20943e-05	0.11358	0.0277318
6:32597509:T:TTTTTC	0.00843216	0.0789055	0.0299536
6:32597529:T:G	7.64855e-05	0.109629	0.027718
6:32597537:G:A	0.0901383	0.0685662	0.0404599
6:32597538:C:G	5.98504e-26	-0.42167	0.0400273
6:32597550:T:A	7.88634e-05	0.109278	0.0276806
6:32597561:G:A	0.00574334	0.0808301	0.0292641
6:32597567:G:T	0.00514355	0.0790722	0.0282612
6:32597598:C:T	0.790404	0.0162948	0.0613079
6:32597599:A:C	0.383609	0.0389166	0.0446668
6:32597599:A:G	0.790997	0.0162888	0.0614635
6:32597600:C:T	0.726877	-0.0358136	0.102535
6:32597617:T:C	5.14366e-05	0.112877	0.0278778
6:32597623:G:A	5.17742e-05	0.112837	0.0278784
6:32597632:T:C	5.12488e-05	0.112855	0.0278663
6:32597635:T:C	0.00271123	0.0859686	0.0286685
6:32597636:G:A	0.00356312	0.0863472	0.0296272
6:32597639:T:C	5.49248e-05	0.112497	0.0278899
6:32597640:G:A	0.00350537	0.0864803	0.0296211
6:32597647:G:T	4.58677e-05	0.113594	0.0278707
6:32597669:A:G	7.08417e-05	0.110939	0.02792
6:32597677:A:G	0.835744	0.0283241	0.136607
6:32597679:C:T	7.34223e-05	0.111004	0.0279967
6:32597700:G:A	8.41304e-05	0.10993	0.0279555
6:32597716:A:G	0.000103869	0.109	0.0280829
6:32597720:T:C	6.37913e-06	0.145474	0.0322316
6:32597725:G:A	7.57021e-05	0.111056	0.0280613
6:32597729:C:T	9.30671e-05	0.109596	0.028044
6:32597735:C:T	9.33102e-05	0.109579	0.0280443
6:32597738:A:G	9.33207e-05	0.109579	0.0280444
6:32597747:C:T	0.317894	0.044446	0.0444996
6:32597770:G:GC	4.91463e-05	0.113742	0.0280176
6:32597772:C:CT	0.0784661	0.0787933	0.0447777
6:32597774:G:GT	5.68955e-05	0.115658	0.0287326
6:32597775:C:T	0.0832456	0.0775785	0.0447872
6:32597777:G:A	3.85442e-05	0.11444	0.0278035
6:32597792:A:T	0.00655942	-0.0912091	0.0335522
6:32597801:G:A	0.0553553	0.055598	0.0290166
6:32597805:T:A	9.35545e-07	0.211855	0.0431939
6:32597805:TATTCC:T	0.259044	0.049215	0.0436051
6:32597812:T:C	4.29555e-07	-0.303009	0.0599381
6:32597821:TG:T	4.45548e-05	0.112774	0.0276239
6:32597832:T:G	3.52747e-05	0.114054	0.027573
6:32597834:C:T	3.52838e-05	0.114052	0.027573
6:32597845:CT:C	0.0644836	0.0905685	0.0489871
6:32597901:A:G	4.40706e-05	0.112448	0.0275267
6:32597904:A:G	9.63478e-05	0.216209	0.0554437
6:32597914:G:A	0.0652572	0.0902105	0.0489346
6:32597924:A:G	0.00201491	0.0865952	0.0280423
6:32597940:A:G	0.0020143	0.0865987	0.0280426
6:32597964:G:A	5.64646e-05	0.110892	0.0275363
6:32597984:G:A	0.0664474	0.0897893	0.048921
6:32597992:A:G	6.55888e-05	0.109883	0.0275276
6:32597993:C:T	6.55767e-05	0.109884	0.0275276
6:32598009:TC:T	0.00292475	0.0862691	0.0289928
6:32598028:C:T	0.776557	0.0173136	0.0610043
6:32598038:C:T	5.03015e-05	0.111658	0.0275412
6:32598042:G:A	4.54657e-05	0.112301	0.0275397
6:32598063:C:T	5.02368e-05	0.111657	0.0275388
6:32598067:A:C	1.3866e-06	-0.274903	0.056952
6:32598102:CA:C	3.71602e-05	0.114176	0.0276827
6:32598103:AT:A	3.71832e-05	0.114174	0.0276831
6:32598140:C:T	8.31407e-20	-0.483089	0.0530343
6:32598148:C:T	0.742352	-0.0335299	0.101995
6:32598156:G:A	5.85568e-05	0.111775	0.0278147
6:32598161:G:C	0.892212	-0.00829685	0.0612287
6:32598161:G:GTATC	5.87795e-05	0.111775	0.0278209
6:32598165:T:C	0.742478	-0.0335138	0.101998
6:32598180:G:A	0.793379	0.0159522	0.0609038
6:32598186:C:T	0.358346	0.0409714	0.0446058
6:32598224:C:T	5.23225e-05	0.111478	0.0275594
6:32598261:C:T	1.25324e-06	0.195919	0.0404204
6:32598262:G:A	0.871445	0.00484315	0.0299285
6:32598291:A:G	5.39699e-07	0.154874	0.0309029
6:32598299:G:A	5.26824e-05	0.111546	0.0275873
6:32598314:ATTTG:A	5.4084e-05	0.111217	0.0275479
6:32598335:A:G	0.358742	0.0409548	0.0446245
6:32598346:C:T	4.84324e-05	0.112065	0.0275813
6:32598356:T:C	0.790107	0.0162051	0.0608821
6:32598366:A:G	0.358906	0.0409408	0.0446245
6:32598405:C:T	5.34766e-05	0.111568	0.0276167
6:32598419:G:A	5.57567e-07	0.154755	0.0309178
6:32598423:C:A	5.58344e-07	0.154744	0.0309173
6:32598432:TGCAGAA:T	5.58298e-05	0.111494	0.0276676
6:32598460:T:C	0.00594688	-0.0927231	0.033709
6:32598478:T:C	0.505237	-0.0224988	0.0337682
6:32598479:T:C	6.14907e-05	0.110709	0.0276287
6:32598500:G:A	0.336922	0.0428121	0.0445837
6:32598504:C:T	7.30633e-05	0.109556	0.0276233
6:32598510:T:C	0.308875	0.0453056	0.0445226
6:32598515:A:G	1.76936e-06	-0.27072	0.0566583
6:32598529:A:G	7.29006e-05	0.10956	0.0276205
6:32598542:G:A	0.0678068	0.0892487	0.0488689
6:32598558:C:G	1.37413e-06	0.139302	0.0288486
6:32598559:A:G	0.00575067	-0.0927159	0.0335724
6:32598581:C:A	6.23292e-26	-0.420643	0.0399443
6:32598617:G:C	0.0679609	0.0891326	0.0488326
6:32598618:A:G	4.99981e-05	0.111734	0.0275503
6:32598622:C:G	5.0001e-05	0.111734	0.0275503
6:32598624:A:G	0.449999	0.0342379	0.0453232
6:32598671:A:C	8.148e-20	-0.483209	0.0530347
6:32598680:G:A	0.786629	0.0164759	0.0608662
6:32598706:C:T	4.67336e-05	0.11207	0.0275262
6:32598707:C:G	4.66929e-05	0.112076	0.0275263
6:32598750:A:C	0.378972	0.0392601	0.0446243
6:32598754:C:A	0.811729	0.0321711	0.135061
6:32598754:CTGG:C	2.74033e-07	0.148721	0.0289313
6:32598764:C:G	2.70423e-05	0.115435	0.0275038
6:32598779:T:C	2.71065e-05	0.115421	0.0275041
6:32598782:C:G	2.83251e-05	0.115099	0.0274928
6:32598784:G:C	0.00530471	-0.0933572	0.0334863
6:32598798:T:C	0.308441	0.0453702	0.0445461
6:32598812:T:C	0.0261804	0.0623449	0.0280388
6:32598813:G:A	0.743693	-0.03337	0.102059
6:32598814:C:T	3.48263e-05	0.114174	0.0275825
6:32598827:T:C	0.0315925	0.105918	0.0492749
6:32598837:T:C	0.308484	0.0453662	0.0445462
6:32598841:G:A	4.27736e-07	0.145187	0.0287148
6:32598844:G:C	2.68915e-05	0.115702	0.0275591
6:32598853:T:C	2.43637e-09	-0.174435	0.0292398
6:32598853:T:G	1.21561e-06	0.195817	0.0403491
6:32598854:G:A	1.49084e-06	-0.274105	0.0569573
6:32598870:C:T	0.357155	0.0410951	0.0446297
6:32598903:A:G	1.31594e-06	0.139478	0.0288337
6:32598906:G:A	1.31666e-06	0.139475	0.0288336
6:32598917:A:C	1.3178e-06	0.139469	0.0288335
6:32598946:T:G	1.27281e-06	0.139651	0.0288299
6:32598971:C:A	5.31112e-05	0.111307	0.027541
6:32598983:T:A	0.373221	0.0399378	0.044851
6:32598984:T:TAA	0.400598	0.0376612	0.0448052
6:32598985:G:A	0.373221	0.0399378	0.044851
6:32598986:G:A	0.40063	0.0376586	0.0448052
6:32599001:TA:T	9.00105e-05	0.216542	0.055296
6:32599006:C:T	1.03476e-06	0.140828	0.0288291
6:32599028:A:G	0.357732	0.0412191	0.0448182
6:32599031:T:A	0.578026	-0.0193019	0.0346988
6:32599039:G:A	0.51781	-0.0217721	0.0336652
6:32599041:T:G	0.357051	0.0412689	0.0448088
6:32599042:G:T	0.00604051	-0.0921033	0.0335461
6:32599045:T:G	4.73661e-05	0.112018	0.0275347
6:32599061:C:T	0.936926	-0.0032442	0.040996
6:32599071:G:A	0.620282	-0.0141869	0.0286343
6:32599077:G:C	8.19135e-20	-0.483179	0.0530347
6:32599083:G:A	0.340779	0.0425936	0.0447117
6:32599088:C:T	0.340779	0.0425936	0.0447117
6:32599114:G:T	0.00602245	-0.0921305	0.033544
6:32599131:G:A	0.0371521	0.100203	0.04808
6:32599155:A:G	0.410123	-0.02871	0.0348559
6:32599163:C:T	1.62476e-06	-0.272356	0.056797
6:32599164:C:A	5.63321e-05	0.110939	0.0275441
6:32599176:T:A	4.90611e-05	0.111769	0.0275288
6:32599180:G:A	1.25197e-06	0.139575	0.0287947
6:32599190:T:A	1.24345e-06	0.139602	0.0287922
6:32599197:T:C	0.711706	-0.0127815	0.0345853
6:32599212:T:C	0.0683409	0.088456	0.0485288
6:32599223:T:C	5.26831e-05	0.111499	0.0275757
6:32599237:G:A	0.688824	-0.0138571	0.0346036
6:32599250:G:A	5.10826e-05	0.111667	0.0275679
6:32599265:G:A	1.01575e-06	0.141377	0.02892
6:32599267:T:C	0.318388	0.0449297	0.0450299
6:32599268:G:A	0.318001	0.044969	0.0450332
6:32599272:A:G	6.26572e-07	0.153057	0.0307169
6:32599303:C:T	0.612623	-0.0169419	0.03346
6:32599338:C:T	5.42838e-05	0.111193	0.0275477
6:32599352:T:G	0.637659	-0.0157577	0.0334576
6:32599374:C:A	0.637402	-0.0157698	0.0334578
6:32599401:C:A	5.43574e-05	0.111186	0.0275482
6:32599404:A:C	8.36565e-07	0.152058	0.0308644
6:32599404:A:T	0.741609	-0.0110175	0.0334145
6:32599405:G:A	8.96048e-05	0.216613	0.0552988
6:32599425:T:A	0.637818	-0.01575	0.0334572
6:32599435:G:C	7.29717e-07	0.152115	0.03071
6:32599445:A:G	0.360169	0.0408378	0.0446293
6:32599462:AT:A	0.780952	0.0169111	0.0608139
6:32599487:G:C	0.00164988	0.0884953	0.028121
6:32599508:TCA:T	7.5801e-19	-0.554337	0.0625237
6:32599509:C:T	1.01009e-19	-0.482734	0.0531186
6:32599512:A:T	0.646769	-0.015379	0.03356
6:32599535:TATTATTA:T	0.167407	0.041245	0.0298751
6:32599554:C:T	2.90001e-20	-0.488513	0.0529692
6:32599555:G:A	1.7752e-06	0.147769	0.0309303
6:32599563:A:G	7.29548e-05	0.109522	0.0276123
6:32599570:C:T	7.26805e-05	0.109548	0.0276126
6:32599571:A:G	2.64577e-06	0.135307	0.0288097
6:32599593:A:G	5.85051e-05	0.111177	0.0276645
6:32599601:G:A	5.35052e-07	0.145425	0.0290079
6:32599617:T:C	0.406543	0.0373829	0.04504
6:32599624:C:T	5.00685e-05	0.112545	0.0277525
6:32599625:A:G	5.00953e-05	0.112542	0.0277525
6:32599629:TTA:T	0.00125834	0.0935892	0.0290171
6:32599632:C:T	6.12123e-06	0.129534	0.0286443
6:32599633:A:G	6.12128e-06	0.129534	0.0286443
6:32599634:C:G	0.818061	0.00960727	0.0417637
6:32599643:T:G	8.95452e-06	0.204288	0.0460006
6:32599644:G:T	0.374	0.0400524	0.045053
6:32599645:C:T	4.47282e-20	-0.486063	0.0529709
6:32599655:T:C	2.25084e-06	0.136706	0.028905
6:32599676:C:T	0.582024	0.0178241	0.0323821
6:32599677:G:T	0.380705	0.0391633	0.0446764
6:32599678:C:T	0.730373	-0.0116675	0.0338552
6:32599680:C:T	9.1093e-05	0.108671	0.0277705
6:32599685:T:C	3.06012e-06	0.135156	0.0289615
6:32599688:C:T	9.74586e-05	0.108194	0.0277646
6:32599689:C:G	0.0046124	-0.094593	0.0333906
6:32599693:G:A	8.78649e-07	0.153963	0.0313121
6:32599709:G:A	0.329883	-0.0593298	0.0608917
6:32599717:A:G	0.589928	-0.0183569	0.0340612
6:32599736:T:C	2.23663e-06	0.137035	0.0289666
6:32599745:G:C	2.24463e-06	0.13702	0.0289679
6:32599756:T:C	0.000109214	0.107745	0.0278471
6:32599757:G:A	0.456232	-0.0458554	0.0615454
6:32599763:C:T	0.330805	0.0434069	0.0446346
6:32599777:C:T	0.000197562	0.104549	0.0280886
6:32599780:CTG:C	0.000150809	0.106362	0.0280659
6:32599781:T:C	7.41311e-06	0.129555	0.028909
6:32599782:G:A	0.000189688	0.104798	0.0280781
6:32599784:T:C	7.36866e-06	0.129588	0.0289081
6:32599786:C:T	0.000189634	0.104795	0.0280769
6:32599787:T:G	0.000185302	0.105002	0.0280885
6:32599812:G:T	0.379799	0.0391142	0.0445357
6:32599813:T:G	4.6467e-05	0.113092	0.0277681
6:32599814:C:T	0.843828	-0.00612515	0.0310923
6:32599815:G:A	0.0560602	0.0961089	0.0503039
6:32599824:C:T	0.660001	-0.0147358	0.0334972
6:32599830:T:C	3.47422e-05	0.114369	0.0276259
6:32599831:G:A	0.0554097	0.0960915	0.0501613
6:32599837:CTCA:C	0.65981	-0.014739	0.0334845
6:32599862:T:G	4.51671e-07	0.156075	0.0309317
6:32599896:C:T	3.90199e-05	0.113418	0.0275741
6:32599900:C:T	0.397616	0.037784	0.0446679
6:32599904:G:A	0.00792857	0.146154	0.0550465
6:32599918:T:C	1.1258e-06	0.140425	0.0288449
6:32599919:A:G	0.00117207	0.219388	0.0675956
6:32599945:T:A	0.85545	-0.016239	0.0891425
6:32599945:T:TAACA	8.50948e-05	0.108571	0.0276292
6:32599980:A:G	0.398839	0.0376847	0.0446661
6:32600003:T:C	0.00676352	-0.0849567	0.0313694
6:32600032:G:C	0.396164	0.0378963	0.0446632
6:32600046:G:A	2.28568e-07	0.150231	0.0290331
6:32600057:A:G	5.91332e-07	0.156149	0.0312671
6:32600062:A:G	0.403927	0.0372718	0.0446568
6:32600066:T:G	5.87004e-07	0.15623	0.0312745
6:32600074:A:G	4.63413e-07	0.157789	0.0313019
6:32600079:T:C	4.63458e-07	0.157789	0.0313019
6:32600084:A:T	4.60805e-07	0.157816	0.0313006
6:32600099:T:C	4.08605e-07	0.158056	0.0312062
6:32600101:G:C	1.41191e-06	-0.274704	0.0569534
6:32600116:GT:G	1.40692e-06	-0.274613	0.0569262
6:32600116:GT:GTT	6.34422e-07	0.152897	0.0306996
6:32600135:T:C	5.52054e-07	0.154424	0.03084
6:32600142:C:T	0.0558011	0.0940671	0.0491832
6:32600153:C:T	1.70163e-07	0.150672	0.0288131
6:32600200:CTG:C	1.41524e-05	0.153071	0.0352578
6:32600211:G:A	6.31398e-07	0.153029	0.0307203
6:32600228:T:C	4.41189e-05	0.112466	0.0275329
6:32600248:G:A	0.343273	0.0422459	0.0445765
6:32600249:A:C	8.92484e-07	0.151688	0.0308688
6:32600253:G:T	5.87081e-05	0.110935	0.0276099
6:32600279:C:G	0.343273	0.0422459	0.0445765
6:32600287:T:C	5.38096e-05	0.111411	0.0275877
6:32600288:C:A	4.4312e-05	0.112415	0.0275274
6:32600288:C:G	4.63572e-14	-0.241096	0.031968
6:32600291:T:C	5.46768e-05	0.111413	0.0276138
6:32600340:A:G	8.30108e-20	-0.483109	0.0530355
6:32600375:T:C	0.00391393	-0.0979131	0.0339385
6:32600404:T:C	1.28024e-06	0.139563	0.0288187
6:32600409:C:T	0.39657	0.0378625	0.0446617
6:32600411:C:T	4.38544e-05	0.112494	0.0275305
6:32600448:C:T	1.21656e-06	0.139882	0.0288243
6:32600457:A:G	0.39657	0.0378625	0.0446617
6:32600468:G:A	0.00736105	0.147592	0.0550705
6:32600470:T:C	4.23825e-05	0.112734	0.0275357
6:32600473:G:C	0.787531	0.0164011	0.0608535
6:32600482:GT:G	4.23825e-05	0.112734	0.0275357
6:32600548:C:G	1.88794e-05	0.150761	0.0352431
6:32600555:C:T	1.89145e-05	0.150751	0.035244
6:32600556:G:C	5.83877e-05	0.110868	0.0275844
6:32600562:C:T	0.581092	-0.0158243	0.0286782
6:32600573:C:T	0.649646	-0.0152327	0.0335335
6:32600579:TG:T	0.000935909	0.105874	0.0319947
6:32600581:G:A	6.02738e-05	0.110743	0.0276046
6:32600584:T:G	2.27651e-06	0.136748	0.0289281
6:32600585:G:A	0.00990193	0.113561	0.044029
6:32600589:G:C	2.27651e-06	0.136748	0.0289281
6:32600595:T:C	2.84654e-06	0.135405	0.0289229
6:32600597:C:T	0.431364	0.035374	0.0449559
6:32600601:C:A	7.12926e-05	0.109629	0.0276011
6:32600602:C:T	7.12993e-05	0.109629	0.0276011
6:32600607:C:A	0.788419	0.0163313	0.060855
6:32600615:T:C	0.396754	0.037848	0.044662
6:32600677:A:G	1.27272e-06	0.139624	0.0288243
6:32600694:G:A	0.663098	-0.0145903	0.0334917
6:32600705:C:G	3.86142e-05	0.113296	0.0275283
6:32600723:G:A	3.06809e-05	0.11525	0.0276488
6:32600730:C:T	3.06951e-05	0.115247	0.0276488
6:32600738:A:C	3.21945e-05	0.114981	0.0276572
6:32600757:G:A	3.20439e-05	0.115015	0.0276582
6:32600765:G:A	0.257107	-0.068146	0.060133
6:32600771:T:G	0.415755	0.0363395	0.0446536
6:32600772:G:A	8.11302e-20	-0.483317	0.0530438
6:32600778:TA:T	3.15857e-05	0.114567	0.0275287
6:32600780:A:G	0.324025	0.0431794	0.0437827
6:32600797:C:A	2.4291e-05	0.116669	0.0276382
6:32600800:G:C	7.02995e-07	0.143384	0.0289049
6:32600803:T:C	2.44678e-05	0.116616	0.0276363
6:32600817:T:G	0.74261	-0.0110292	0.0335848
6:32600881:A:G	0.684604	-0.0136104	0.0335075
6:32600914:T:C	4.68712e-05	0.112204	0.0275638
6:32600917:G:T	0.0689456	0.088287	0.048542
6:32600933:GC:G	0.877146	0.0116666	0.0754688
6:32600959:T:C	0.394355	0.0380399	0.0446611
6:32600975:T:G	0.0680245	0.0886414	0.0485748
6:32600976:A:G	1.50201e-06	0.13888	0.0288673
6:32600980:G:C	6.25933e-05	0.11067	0.0276479
6:32600983:C:T	1.72671e-06	-0.271561	0.0567759
6:32601000:T:A	6.88405e-05	0.110182	0.0276821
6:32601005:A:G	6.90325e-05	0.110165	0.0276824
6:32601006:T:C	0.864119	0.00903435	0.0527914
6:32601007:G:A	7.38256e-05	0.109886	0.0277237
6:32601018:T:C	6.31444e-05	0.110801	0.027695
6:32601019:G:A	3.99693e-05	0.12153	0.0295862
6:32601039:A:AT	0.39549	0.0379507	0.0446635
6:32601043:T:C	1.53606e-06	0.139046	0.0289287
6:32601046:T:A	0.0112487	0.142563	0.0562404
6:32601054:C:A	0.011392	0.142226	0.056206
6:32601067:C:T	1.17815e-06	0.196052	0.0403459
6:32601081:T:C	4.98599e-05	0.111939	0.0275964
6:32601083:T:C	2.06777e-06	-0.270101	0.0569031
6:32601094:C:T	0.394643	0.0380176	0.0446622
6:32601122:G:A	9.24572e-05	0.107878	0.0275933
6:32601127:GGA:G	0.901757	-0.00383036	0.0310297
6:32601128:G:A	6.83961e-20	-0.484063	0.053018
6:32601129:A:T	0.00207898	-0.104228	0.0338544
6:32601130:G:A	3.45557e-06	0.133897	0.0288465
6:32601139:A:G	9.58234e-05	0.107709	0.0276112
6:32601140:G:A	9.58489e-05	0.107708	0.0276112
6:32601146:C:T	9.60068e-05	0.107695	0.0276109
6:32601153:G:A	1.22528e-06	0.154579	0.031862
6:32601154:A:C	3.16311e-06	0.134322	0.0288248
6:32601164:T:A	0.393328	0.0381289	0.0446684
6:32601170:G:C	0.000118955	0.106168	0.0275884
6:32601188:C:T	0.35651	0.0411499	0.0446294
6:32601204:C:G	0.0195621	0.128908	0.0552154
6:32601209:T:C	0.000141688	0.10491	0.0275702
6:32601212:G:A	4.442e-06	0.132197	0.0288039
6:32601214:AT:A	9.31876e-20	-0.48263	0.053056
6:32601222:T:C	0.75659	0.00925286	0.0298516
6:32601226:T:A	0.703279	0.0144747	0.0380016
6:32601226:T:G	0.169509	-0.0805544	0.0586369
6:32601243:C:G	1.47282e-06	0.139021	0.0288731
6:32601249:A:G	5.92622e-05	0.110903	0.0276172
6:32601260:G:C	1.48289e-06	0.138991	0.0288751
6:32601268:T:C	0.735314	-0.0111627	0.0330192
6:32601270:C:T	0.00928294	0.143132	0.0550198
6:32601278:C:T	6.93021e-07	0.157814	0.0317961
6:32601288:G:A	6.96954e-07	0.157768	0.0317938
6:32601307:C:T	5.98545e-05	0.11083	0.0276151
6:32601332:G:A	0.977507	0.000876635	0.0310922
6:32601333:C:T	0.757938	-0.0101692	0.0329967
6:32601348:C:CAGAA	1.22171e-06	0.156403	0.0322342
6:32601348:C:CAGAG	0.831927	0.00635421	0.0299401
6:32601361:T:C	0.783226	-0.00907778	0.0329959
6:32601375:A:G	7.87868e-07	0.156859	0.0317635
6:32601382:C:G	0.392312	0.038215	0.0446733
6:32601416:C:T	0.388064	0.038613	0.0447359
6:32601427:C:G	0.784454	-0.00902442	0.0329936
6:32601442:A:G	5.82629e-05	0.216335	0.0538183
6:32601447:A:G	7.02355e-07	0.15758	0.0317656
6:32601451:T:C	1.29891e-06	0.139688	0.0288616
6:32601461:C:T	1.30623e-06	0.139654	0.0288612
6:32601462:A:G	1.05882e-19	-0.481906	0.0530574
6:32601531:A:G	7.66195e-07	0.156793	0.0317153
6:32601533:A:T	1.02826e-06	0.194952	0.0398989
6:32601563:G:A	0.827065	-0.00720747	0.0329911
6:32601564:G:A	1.04097e-06	0.141004	0.0288722
6:32601604:C:T	8.74923e-07	0.142252	0.0289255
6:32601617:T:C	0.843058	-0.00653758	0.0330208
6:32601620:G:A	8.46166e-07	0.14249	0.0289354
6:32601635:C:T	8.46116e-07	0.142492	0.0289358
6:32601647:T:C	1.07011e-19	-0.481833	0.0530561
6:32601650:C:T	2.94872e-06	0.154622	0.0330787
6:32601654:A:T	1.6958e-06	0.163721	0.0342036
6:32601655:C:A	0.396309	0.0379308	0.0447175
6:32601656:C:T	2.33115e-06	0.161134	0.0341213
6:32601684:T:G	0.00530881	-0.0919364	0.0329796
6:32601688:C:G	0.691974	-0.0130523	0.0329455
6:32601690:A:G	0.662141	0.0229505	0.0525231
6:32601696:A:G	0.692635	0.0149165	0.0377365
6:32601700:C:G	0.329976	0.0457423	0.0469556
6:32601700:C:T	0.0780647	-0.0570448	0.0323745
6:32601705:A:T	0.660742	0.0230608	0.0525436
6:32601708:G:A	1.23271e-06	0.151554	0.0312463
6:32601718:C:T	1.05922e-06	0.145565	0.0298271
6:32601719:G:A	1.22651e-06	0.151629	0.0312553
6:32601732:A:G	0.742018	0.0173343	0.0526586
6:32601735:G:C	0.693261	0.0208935	0.0529709
6:32601737:A:AG	0.491956	-0.0292298	0.0425344
6:32601738:A:G	0.756415	0.0163129	0.0525896
6:32601760:A:G	0.897708	0.00426365	0.0331654
6:32601769:G:T	0.937391	0.00260557	0.0331713
6:32601770:C:T	0.361668	0.0430865	0.0472341
6:32601771:A:G	0.36169	0.0430847	0.0472342
6:32601775:A:G	0.960873	0.00163506	0.0333295
6:32601777:T:C	0.599844	0.0300313	0.0572433
6:32601785:T:G	3.9554e-06	0.133267	0.028885
6:32601786:C:A	8.32153e-20	-0.483104	0.0530364
6:32601786:C:CGCA	0.893142	0.0109838	0.0817674
6:32601786:C:T	0.824029	0.0135207	0.0608039
6:32601790:G:C	1.16766e-06	0.151305	0.031126
6:32601790:GC:G	0.826501	0.0178004	0.0812095
6:32601797:G:A	7.8076e-07	0.153921	0.0311573
6:32601806:T:C	0.95558	0.00455108	0.0817057
6:32601807:C:G	1.26486e-06	0.196994	0.0406576
6:32601825:A:G	3.87424e-06	0.133025	0.0288057
6:32601830:A:G	1.35314e-05	0.122304	0.0281073
6:32601834:A:G	0.793778	0.00840033	0.032135
6:32601838:C:A	1.82765e-06	0.147783	0.0309714
6:32601840:C:T	0.867653	0.00555974	0.0333637
6:32601842:A:T	0.867748	0.00555571	0.0333637
6:32601852:A:G	0.867057	0.00556715	0.0332569
6:32601868:T:C	0.788453	0.00846099	0.0315332
6:32601874:C:T	1.67739e-06	0.148564	0.0310229
6:32601875:A:G	3.17186e-06	0.134027	0.0287651
6:32601885:C:T	0.523101	-0.0335258	0.052501
6:32601886:A:G	0.748637	0.0101486	0.0316713
6:32601902:C:CA	0.560232	0.0293155	0.0503273
6:32601902:C:G	0.00954638	0.142209	0.0548679
6:32601911:A:C	1.75264e-06	0.148521	0.0310711
6:32601915:G:A	0.918919	0.0033813	0.0332164
6:32601918:C:A	6.41516e-07	0.152953	0.030724
6:32601918:C:T	0.516562	0.0323534	0.0498776
6:32601930:T:C	0.0383854	0.0597517	0.0288556
6:32601933:C:T	0.922359	0.00323744	0.0332173
6:32601937:A:T	0.968825	0.00225394	0.0576719
6:32601946:T:C	1.30547e-06	0.150535	0.0311093
6:32601955:T:C	0.690723	0.0272309	0.068441
6:32601960:C:T	0.810033	0.0147264	0.0612623
6:32601966:T:C	2.57282e-06	0.134282	0.0285569
6:32601967:A:G	0.72992	0.0106786	0.0309317
6:32601968:C:T	2.42925e-06	0.144978	0.0307548
6:32601969:G:A	1.04034e-19	-0.476244	0.052423
6:32601977:A:C	0.666149	-0.0241745	0.0560324
6:32601990:C:T	0.182466	0.0636142	0.0477154
6:32602002:A:ACT	0.800274	-0.0076543	0.0302551
6:32602017:G:A	0.177602	-0.0919205	0.0681814
6:32602020:A:AAAG	0.1776	-0.0919199	0.0681807
6:32602029:T:A	0.177537	-0.0919293	0.0681778
6:32602030:G:GAAGT	0.533276	-0.0343809	0.0551849
6:32602031:G:T	0.0621019	0.25762	0.138092
6:32602033:G:A	0.00141883	0.0913432	0.0286271
6:32602034:T:C	1.77776e-06	0.146991	0.0307694
6:32602039:T:A	0.861776	-0.00587419	0.0337377
6:32602040:A:G	0.772761	0.015091	0.0522606
6:32602058:CCTTG:C	0.691946	-0.0132717	0.0334962
6:32602065:T:C	7.30818e-07	0.152184	0.0307257
6:32602075:C:A	0.515362	0.0303402	0.0466404
6:32602079:A:C	0.176855	-0.138042	0.102215
6:32602086:A:G	7.65344e-05	0.222265	0.0561986
6:32602096:G:A	1.67155e-06	0.138122	0.0288382
6:32602104:C:T	0.508006	0.0308066	0.0465395
6:32602105:G:T	0.740216	-0.0111656	0.0336752
6:32602124:C:T	5.6159e-07	0.153628	0.0307012
6:32602131:A:G	0.888696	0.00418332	0.0298907
6:32602137:C:G	1.50656e-06	-0.273577	0.0568725
6:32602161:C:T	0.511701	0.0304606	0.0464203
6:32602169:C:T	0.67815	0.0157749	0.0380128
6:32602175:T:TTA	0.669347	0.019916	0.0466368
6:32602179:G:A	6.15594e-07	0.153041	0.0306926
6:32602196:T:G	6.026e-07	0.153182	0.0306955
6:32602214:G:A	0.769887	0.0111132	0.037991
6:32602217:C:G	6.40897e-07	0.152852	0.0307027
6:32602222:A:G	6.41311e-07	0.152848	0.0307027
6:32602231:C:T	0.419989	0.0360359	0.0446851
6:32602285:A:G	8.28896e-20	-0.483128	0.0530366
6:32602306:G:A	0.660841	-0.0147322	0.0335776
6:32602308:T:C	0.0552752	0.0923669	0.0481904
6:32602332:G:T	0.451726	0.0355952	0.0473001
6:32602334:C:A	2.87825e-06	0.131677	0.0281401
6:32602336:G:A	0.865893	0.00506454	0.0299894
6:32602341:G:A	0.00603803	-0.0887528	0.0323242
6:32602352:C:T	0.878713	0.00457183	0.0299593
6:32602372:G:T	0.946546	0.00200722	0.0299386
6:32602403:GGCAGGA:G	0.489703	0.0321002	0.0464694
6:32602483:G:T	1.63673e-07	0.173477	0.0331285
6:32602495:ACT:A	0.829941	0.0130328	0.0606804
6:32602518:A:G	6.37713e-07	0.152844	0.030695
6:32602551:G:A	1.63297e-05	0.151378	0.0351231
6:32602553:G:A	0.500505	0.0305924	0.0454098
6:32602556:G:A	4.02244e-07	0.144943	0.0286003
6:32602561:C:G	1.63612e-05	0.151359	0.0351219
6:32602561:C:T	1.49321e-06	-0.274061	0.0569521
6:32602568:C:T	1.23515e-06	0.13969	0.0288025
6:32602602:C:A	0.66203	-0.0146312	0.0334723
6:32602608:T:C	6.37713e-07	0.152844	0.030695
6:32602617:C:T	6.74419e-07	0.144277	0.0290379
6:32602624:T:C	0.33538	0.0471376	0.0489318
6:32602628:A:G	0.335945	0.0470586	0.0489068
6:32602630:C:T	6.76198e-07	0.144248	0.0290349
6:32602648:A:T	0.427256	0.0358614	0.0451715
6:32602665:C:CT	7.83933e-08	0.151922	0.0282868
6:32602686:G:A	0.778208	-0.0094976	0.0337206
6:32602691:G:A	0.778196	-0.00949811	0.0337207
6:32602698:C:T	0.3415	-0.0575572	0.0605097
6:32602702:T:C	0.769285	0.00877457	0.0299157
6:32602753:G:A	0.393537	0.0381149	0.0446718
6:32602754:G:A	1.75667e-06	0.145904	0.0305265
6:32602760:A:C	0.346664	-0.0570448	0.0606163
6:32602777:C:T	0.748202	-0.0108426	0.0337764
6:32602778:A:G	1.44322e-06	0.138541	0.0287492
6:32602779:G:A	0.748178	-0.0108437	0.0337764
6:32602787:G:A	0.748165	-0.0108443	0.0337764
6:32602790:T:C	1.44318e-06	0.138541	0.0287493
6:32602805:TA:T	0.397375	0.0382476	0.0451929
6:32602809:A:C	0.398503	0.0381651	0.0452034
6:32602810:C:CT	0.397398	0.0382458	0.045193
6:32602810:C:T	0.398503	0.0381651	0.0452034
6:32602817:T:G	9.27949e-07	0.149572	0.0304855
6:32602827:GCAGCCCCT:G	0.714775	-0.0123776	0.0338693
6:32602839:T:G	0.431417	0.035261	0.0448175
6:32602857:A:G	0.71737	-0.0122587	0.0338661
6:32602860:G:T	0.714857	-0.0123733	0.0338677
6:32602864:T:A	8.98396e-07	0.149772	0.0304869
6:32602872:C:G	0.987594	0.000482724	0.0310458
6:32602880:C:A	0.420741	0.0361524	0.0449023
6:32602884:T:C	0.420741	0.0361524	0.0449023
6:32602892:G:T	8.28896e-20	-0.483128	0.0530366
6:32602899:G:A	0.419738	0.0362289	0.0449002
6:32602903:G:C	0.730206	-0.0116543	0.0337951
6:32602924:G:A	0.725467	-0.0118842	0.0338425
6:32602936:G:A	0.842432	0.00756754	0.0380692
6:32602941:G:A	0.722722	-0.0120097	0.0338469
6:32602947:G:A	0.368954	0.040722	0.0453255
6:32602952:T:A	0.82069	0.00682781	0.0301239
6:32602958:A:T	0.819854	0.00686036	0.0301247
6:32602960:G:A	0.857303	0.00684921	0.0380916
6:32602964:T:C	0.906829	0.00594024	0.0507544
6:32602966:A:G	0.818678	0.0069056	0.0301231
6:32602990:TCAGCACAGGC:T	0.391801	0.0391868	0.04576
6:32603001:TG:T	0.391708	0.0391945	0.04576
6:32603007:A:G	0.803044	0.00756508	0.0303319
6:32603023:T:A	0.000376273	0.190393	0.0535386
6:32603028:G:T	0.770988	-0.00982504	0.0337534
6:32603029:T:C	1.53581e-06	0.146779	0.0305376
6:32603039:G:A	0.787372	0.0102265	0.0379146
6:32603044:C:T	0.447474	0.0340624	0.0448407
6:32603048:G:A	0.447456	0.0340638	0.0448406
6:32603074:C:T	0.440242	0.0346102	0.0448444
6:32603075:T:G	0.445891	0.0341518	0.0448021
6:32603098:C:T	1.61726e-06	0.138296	0.0288347
6:32603133:C:T	0.886834	0.00426613	0.0299775
6:32603154:A:G	0.404858	0.0378779	0.0454729
6:32603163:G:T	0.377611	0.0404821	0.0458821
6:32603169:T:C	0.676475	-0.0148862	0.0356745
6:32603177:A:G	0.00014738	-0.154382	0.0406755
6:32603185:TTGAC:T	0.0391785	0.0770983	0.0373845
6:32603189:C:T	0.807741	0.0076162	0.0312984
6:32603191:G:T	0.775952	0.00903081	0.0317318
6:32603192:A:G	0.806413	0.0076699	0.0312985
6:32603212:T:C	0.763497	0.0114315	0.037992
6:32603230:G:A	0.440138	0.035082	0.0454453
6:32603234:A:T	0.440138	0.035082	0.0454453
6:32603236:T:A	0.657922	-0.0148519	0.0335421
6:32603242:G:A	0.907961	0.0034727	0.0300377
6:32603277:G:T	0.0593756	0.0913298	0.0484405
6:32603291:A:T	0.659632	-0.0147497	0.0334899
6:32603295:G:A	0.661216	-0.0146749	0.0334865
6:32603295:G:C	0.868041	0.0100412	0.0604356
6:32603309:A:G	0.662703	-0.0146074	0.0334891
6:32603321:C:T	1.65852e-05	0.151265	0.0351248
6:32603359:G:A	0.434459	0.034941	0.0447054
6:32603405:C:T	0.830311	0.0130042	0.0606814
6:32603412:C:T	1.44315e-06	0.13893	0.02883
6:32603414:TG:T	0.55667	-0.0198887	0.0338361
6:32603416:G:A	5.17955e-07	0.153655	0.0306113
6:32603417:T:A	0.55171	-0.0201446	0.0338451
6:32603425:G:A	0.417859	0.0362269	0.0447168
6:32603442:CAA:C	6.09499e-10	-0.233248	0.0376939
6:32603447:G:T	0.442838	0.0351566	0.0458121
6:32603456:G:A	0.526663	-0.0213596	0.0337377
6:32603461:G:A	0.44816	0.0347741	0.0458467
6:32603463:C:T	0.491619	0.0315608	0.0458908
6:32603487:T:C	3.11465e-13	-0.20684	0.0283756
6:32603488:A:G	4.29273e-07	0.154441	0.0305492
6:32603526:A:T	0.97105	0.00109201	0.0300898
6:32603530:G:A	0.976225	0.000897249	0.0301076
6:32603534:T:C	0.533295	0.0294312	0.0472423
6:32603555:C:G	0.481836	0.0334559	0.0475663
6:32603558:A:T	0.481843	0.0334555	0.0475664
6:32603562:C:A	0.481285	0.0334965	0.0475642
6:32603563:C:G	6.28441e-07	0.152963	0.0307014
6:32603563:C:T	0.865294	-0.00586989	0.0346023
6:32603564:T:C	0.000207703	0.203515	0.0548639
6:32603583:A:G	0.631316	0.0145584	0.0303379
6:32603599:C:T	0.594595	0.0161596	0.0303643
6:32603603:C:T	0.945377	0.00234929	0.0342897
6:32603634:G:C	0.99758	9.7937e-05	0.0322955
6:32603641:G:C	0.997964	8.24267e-05	0.0322964
6:32603654:A:AG	0.994989	-0.000222101	0.0353664
6:32603656:C:G	0.947839	0.00210348	0.0321532
6:32603658:T:C	0.622347	-0.0187863	0.0381427
6:32603660:T:C	0.321898	0.0319318	0.0322359
6:32603668:A:C	0.0858937	-0.0656385	0.0382181
6:32603668:A:G	0.877504	0.0046024	0.0298598
6:32603671:T:A	0.960631	0.00181499	0.0367687
6:32603676:A:G	0.560811	0.0182046	0.0312989
6:32603679:GC:G	9.81756e-20	-0.482386	0.0530622
6:32603680:CT:C	3.8523e-20	-0.489979	0.0533044
6:32603688:T:G	0.25765	0.0342405	0.0302488
6:32603713:TAC:T	0.794345	0.00809336	0.0310479
6:32603713:T:C	1.52136e-14	-0.230757	0.0300242
6:32603715:C:CT	0.803266	0.0151893	0.0609714
6:32603726:T:A	0.882002	0.00769804	0.0518625
6:32603726:T:TTTTA	0.919929	0.00449707	0.0447368
6:32603729:A:G	1.12676e-19	-0.481524	0.0530548
6:32603732:C:G	8.30609e-20	-0.483115	0.0530364
6:32603732:C:T	0.00948054	0.142588	0.0549639
6:32603734:C:T	0.000814967	0.17525	0.0523501
6:32603742:A:G	3.23076e-09	-0.169198	0.0285836
6:32603753:CAT:C	0.914387	-0.00370182	0.0344334
6:32603760:C:T	0.914241	-0.00370816	0.0344333
6:32603761:T:C	0.448799	0.0338714	0.0447195
6:32603798:A:T	1.24008e-06	-0.275572	0.0568293
6:32603810:A:T	0.771605	-0.00991194	0.0341466
6:32603811:G:C	0.818727	0.00689602	0.0300897
6:32603812:C:T	0.818767	0.00689446	0.0300896
6:32603825:C:T	1.75366e-08	-0.165454	0.0293634
6:32603837:C:T	0.738045	-0.0112725	0.0337052
6:32603847:A:G	0.648179	-0.0154319	0.03382
6:32603854:C:T	0.866357	0.00505484	0.0300369
6:32603865:AC:A	0.877486	0.0046188	0.0299618
6:32603866:C:A	0.47189	0.0321504	0.0446901
6:32603866:C:T	1.22773e-20	-0.320813	0.0344431
6:32603879:C:A	0.606716	0.0236151	0.0458754
6:32603886:G:T	0.842072	0.00598585	0.0300429
6:32603896:T:C	0.0584837	0.0916523	0.0484406
6:32603897:A:G	1.161e-19	-0.481282	0.0530472
6:32603906:T:C	0.707759	-0.0126173	0.0336579
6:32603936:A:G	4.30085e-08	-0.169435	0.0309299
6:32603939:G:T	3.83431e-06	-0.133234	0.0288374
6:32603944:G:T	9.7776e-05	0.215448	0.0552992
6:32603949:A:G	9.7918e-05	0.21543	0.0552994
6:32603953:G:A	0.710739	-0.0124865	0.0336686
6:32603968:A:G	1.2025e-12	-0.203791	0.0286824
6:32603973:T:C	0.356485	0.0491349	0.0532869
6:32604000:G:T	1.93176e-12	-0.201444	0.028617
6:32604008:A:ATTC	9.55824e-17	-0.293755	0.035349
6:32604008:A:ATTCTT	7.10927e-26	-0.420816	0.0400077
6:32604010:T:TCTC	2.76335e-17	-0.304474	0.0360062
6:32604027:C:T	0.126288	0.0993533	0.0649833
6:32604037:C:G	0.709452	0.0113419	0.0304405
6:32604038:A:C	7.86176e-05	0.218382	0.0553064
6:32604039:T:C	0.709373	0.0113452	0.0304406
6:32604047:A:ATT	0.23987	0.0822663	0.0699953
6:32604047:A:ATTT	3.65326e-25	-0.417061	0.0402452
6:32604049:T:TA	0.483848	0.0258289	0.0368917
6:32604049:T:TAA	0.327506	-0.0401167	0.040971
6:32604050:A:T	1.31254e-15	-0.279833	0.035008
6:32604051:A:T	3.65326e-25	-0.417061	0.0402452
6:32604055:A:G	8.02099e-05	0.21822	0.0553328
6:32604059:A:G	2.03184e-25	-0.416927	0.0400162
6:32604085:A:G	0.293962	0.0572009	0.0545046
6:32604108:T:C	1.2618e-25	-0.410453	0.0392246
6:32604124:G:A	8.10643e-15	-0.229	0.0294879
6:32604127:C:T	0.863675	-0.00584375	0.034035
6:32604128:T:G	0.863726	-0.00584155	0.0340352
6:32604139:C:A	0.34005	0.0520467	0.0545524
6:32604151:C:T	1.18603e-25	-0.410628	0.0392193
6:32604152:A:G	0.0254302	-0.0660106	0.0295375
6:32604156:G:A	0.702869	0.0118282	0.0310085
6:32604166:A:G	0.0371334	0.0977444	0.0468957
6:32604167:T:C	0.329819	0.0530891	0.0544795
6:32604169:C:T	0.734267	-0.0118278	0.0348436
6:32604188:G:A	0.671797	0.013833	0.0326494
6:32604196:T:C	0.00855862	-0.0851704	0.0323941
6:32604204:A:G	0.688173	0.0130986	0.0326376
6:32604213:C:A	8.45438e-09	-0.163989	0.0284746
6:32604221:A:G	0.451489	-0.0485295	0.0644537
6:32604229:ACC:A	0.870711	0.00569427	0.0349867
6:32604259:C:T	1.11504e-24	-0.394868	0.0385021
6:32604264:G:T	0.00561505	-0.0894224	0.0322888
6:32604273:C:A	0.926186	0.00288803	0.0311733
6:32604273:C:T	3.86823e-25	-0.412803	0.0398553
6:32604274:A:G	4.22336e-07	-0.145876	0.0288373
6:32604283:G:T	0.583556	0.0177074	0.0323011
6:32604290:C:T	0.337154	0.0672024	0.0700168
6:32604292:C:A	0.540215	0.0196826	0.0321356
6:32604294:G:A	0.540148	0.019686	0.0321358
6:32604315:A:G	0.402212	0.0359348	0.0428981
6:32604324:G:T	0.00069299	0.180225	0.0531272
6:32604326:A:G	0.89838	-0.00433363	0.0339339
6:32604332:TG:T	8.78994e-22	-0.349007	0.036392
6:32604372:G:A	8.63538e-12	-0.197453	0.0289198
6:32604384:G:A	0.839805	0.0122705	0.0607021
6:32604394:T:C	3.04816e-24	-0.392081	0.0385977
6:32604395:A:G	8.97358e-20	-0.479125	0.0526469
6:32604396:C:T	0.682575	0.0131484	0.0321514
6:32604402:G:A	0.00585045	-0.0889509	0.0322748
6:32604410:T:A	2.7294e-12	-0.201525	0.0288263
6:32604423:G:A	0.845062	-0.00662919	0.0339223
6:32604431:A:T	1.49324e-19	-0.474296	0.0524359
6:32604444:A:G	0.855309	0.016962	0.0930196
6:32604454:C:G	0.965778	0.00138523	0.0322868
6:32604456:G:C	3.16937e-06	-0.264415	0.0567473
6:32604475:G:A	0.38822	0.0644662	0.0747132
6:32604485:A:G	0.972455	-0.00111477	0.0322851
6:32604511:G:A	0.248007	0.110752	0.0958718
6:32604515:G:C	4.65782e-13	-0.214877	0.0296999
6:32604516:C:T	0.903916	0.00455268	0.0377141
6:32604522:C:A	5.75919e-13	-0.21397	0.029693
6:32604538:G:A	6.63017e-20	-0.331555	0.0363009
6:32604541:T:G	0.322955	0.0450762	0.045605
6:32604544:C:T	3.62399e-06	-0.147476	0.0318395
6:32604551:C:T	0.427956	-0.0457807	0.0577532
6:32604552:C:G	0.747916	-0.0233795	0.0727454
6:32604564:C:T	6.93489e-20	-0.333185	0.0364988
6:32604568:G:A	0.129464	0.151211	0.099729
6:32604569:C:T	0.113997	0.166328	0.105239
6:32604585:A:T	8.32448e-06	-0.22427	0.0503223
6:32604588:C:G	0.0111062	0.140214	0.0552166
6:32604597:GC:G	0.663291	-0.014583	0.0334955
6:32604599:G:A	0.538377	-0.0237846	0.0386573
6:32604601:G:T	0.452463	0.0937388	0.124766
6:32604621:T:C	5.15548e-19	-0.340084	0.0381736
6:32604622:G:A	3.16659e-21	-0.367619	0.0388724
6:32604625:T:C	0.018092	-0.0761868	0.0322316
6:32604642:A:G	1.65258e-21	-0.370111	0.0388573
6:32604643:C:T	0.910173	0.00382782	0.0339284
6:32604644:G:A	1.81035e-21	-0.369747	0.0388578
6:32604654:T:C	6.11826e-07	-0.164765	0.0330359
6:32604657:G:A	0.828515	0.00851057	0.0392906
6:32604658:G:T	0.789553	0.0104273	0.0390693
6:32604660:C:T	0.674707	0.0252163	0.060082
6:32604678:G:C	0.909638	-0.00435906	0.0384073
6:32604697:C:T	4.72716e-14	-0.228892	0.0303601
6:32604699:C:T	4.72245e-14	-0.228895	0.03036
6:32604718:A:G	1.4677e-20	-0.369313	0.0397311
6:32604727:T:C	2.67992e-14	-0.231917	0.0304636
6:32604732:G:A	1.1411e-20	-0.368361	0.039515
6:32604742:G:C	1.46435e-05	-0.227435	0.0524771
6:32604743:T:C	1.38683e-15	-0.262573	0.0328765
6:32604744:G:A	9.74471e-18	-0.491941	0.0573563
6:32604749:C:T	6.20159e-06	0.12919	0.0285856
6:32604751:G:A	0.860057	-0.0064784	0.036746
6:32604763:T:C	1.45042e-05	-0.227499	0.0524664
6:32604775:G:A	0.936587	-0.00324559	0.0407938
6:32604776:G:C	1.97504e-14	-0.224521	0.0293406
6:32604786:G:A	0.57045	-0.0202351	0.0356635
6:32604793:T:C	2.05029e-14	-0.224333	0.0293344
6:32604795:C:T	9.34089e-05	-0.189013	0.0483768
6:32604801:G:T	0.746088	-0.0121147	0.0374141
6:32604807:G:T	0.626614	-0.0173359	0.0356341
6:32604826:T:A	4.87651e-14	-0.221053	0.0293361
6:32604839:T:A	0.0590445	0.0879938	0.0466103
6:32604858:G:A	0.00223339	0.158002	0.0516801
6:32604865:C:T	0.848511	0.0115919	0.0606848
6:32604866:G:A	0.838715	0.00701754	0.034478
6:32604875:A:AG	0.141949	-0.0606957	0.0413298
6:32604875:A:G	1.08997e-05	-0.232558	0.0528721
6:32604876:AAAAG:A	0.719281	0.0142078	0.0395298
6:32604879:AG:A	0.896386	-0.00462075	0.035482
6:32604880:G:A	0.615577	0.0186271	0.0370962
6:32604884:AAG:A	0.896601	-0.00466241	0.0358768
6:32604885:AG:A	0.829426	-0.00771098	0.0357922
6:32604886:GA:G	0.65245	0.021076	0.0467979
6:32604887:A:AAAG	0.474297	0.0458087	0.0640229
6:32604891:GAA:G	0.705953	0.0156455	0.0414674
6:32604893:A:AAG	0.871421	0.0088317	0.054566
6:32604894:AAAG:A	0.959869	-0.00181171	0.0360052
6:32604898:G:A	0.0188936	-0.0674488	0.0287307
6:32604898:G:GA	0.176168	-0.0404759	0.0299235
6:32604911:A:AG	0.781837	0.00990442	0.0357656
6:32604917:CAT:C	0.954018	0.00400496	0.0694556
6:32604919:T:C	0.828577	-0.00821425	0.0379363
6:32604924:C:T	5.32831e-19	-0.468354	0.0525933
6:32604929:G:C	0.973615	-0.00111321	0.0336573
6:32604931:C:A	1.10454e-24	-0.407549	0.0397351
6:32604933:G:A	0.810733	0.0162915	0.0680287
6:32604936:A:<CN0>	0.0290422	-0.0726366	0.0332751
6:32604936:A:<CN2>	3.53068e-09	0.19707	0.0333745
6:32604963:A:G	0.747114	-0.0120135	0.0372573
6:32604967:T:G	5.36643e-05	0.201975	0.0500053
6:32604968:A:C	0.40284	0.0268797	0.0321312
6:32604969:A:G	0.0071862	-0.086208	0.0320703
6:32604974:C:T	1.37354e-19	-0.479653	0.0529747
6:32604978:C:G	0.376978	0.0750891	0.0849926
6:32604980:T:C	1.56666e-12	-0.207488	0.029354
6:32604982:A:C	8.12403e-20	-0.483107	0.0530216
6:32604982:A:G	6.41873e-06	-0.238485	0.0528545
6:32604987:T:C	0.884658	0.00524372	0.036147
6:32604992:C:T	0.96389	0.00327895	0.0724271
6:32604994:A:T	0.797588	0.008464	0.0330019
6:32605025:A:G	0.386474	0.0515744	0.0595527
6:32605027:C:CACA	1.83905e-16	-0.246438	0.0299361
6:32605030:A:AACC	0.268966	0.065387	0.0591499
6:32605043:C:T	1.93403e-12	-0.202369	0.028749
6:32605067:C:G	1.25425e-19	-0.480838	0.0530475
6:32605078:A:G	1.24491e-06	-0.276051	0.056937
6:32605091:A:G	0.486414	0.0225868	0.0324511
6:32605097:C:T	0.830622	0.00653785	0.0305644
6:32605101:A:G	8.49922e-26	-0.420259	0.0400188
6:32605107:T:G	0.26018	0.0632501	0.0561741
6:32605118:G:A	0.829341	0.00658851	0.0305665
6:32605132:T:C	0.00860179	-0.108136	0.0411555
6:32605164:T:G	0.8752	-0.00527599	0.0335929
6:32605165:C:G	0.540483	0.0516429	0.0843723
6:32605178:T:C	1.06997e-05	-0.231591	0.0526042
6:32605189:A:G	0.0297564	-0.0645004	0.0296783
6:32605197:G:A	0.872042	-0.00543882	0.0337678
6:32605204:A:G	0.457968	0.0361047	0.0486458
6:32605207:C:G	7.40604e-13	-0.203539	0.0283808
6:32605216:G:A	0.654669	-0.0149876	0.0335079
6:32605234:G:A	1.12229e-19	-0.4815	0.0530497
6:32605257:C:A	2.95161e-15	-0.232524	0.0294598
6:32605271:C:T	0.824415	0.00665405	0.0299908
6:32605274:T:C	2.1427e-12	-0.199612	0.0284151
6:32605284:G:A	0.00872891	0.144788	0.0552102
6:32605295:C:T	2.72022e-24	-0.395995	0.0389405
6:32605309:A:G	0.00874317	0.144773	0.055216
6:32605325:C:T	0.668203	-0.0143688	0.0335238
6:32605326:A:G	1.16954e-19	-0.481041	0.0530254
6:32605336:G:A	6.36047e-26	-0.422402	0.0401186
6:32605353:A:G	0.633155	0.0153725	0.0322077
6:32605356:A:G	0.825829	0.00669275	0.030414
6:32605358:C:G	0.822563	0.00682001	0.0304126
6:32605361:T:G	0.81747	0.00701725	0.030404
6:32605366:T:C	0.391446	0.0400036	0.0466787
6:32605369:AG:A	0.315978	0.0502878	0.0501495
6:32605371:G:C	0.555699	-0.0207939	0.0352892
6:32605380:T:G	3.24194e-12	-0.197932	0.0284107
6:32605387:A:AT	0.264387	0.0583436	0.0522754
6:32605400:C:T	5.88745e-12	-0.197613	0.028713
6:32605418:G:A	4.11418e-26	-0.417018	0.0394538
6:32605419:G:C	4.11418e-26	-0.417018	0.0394538
6:32605419:G:GT	0.891727	-0.00467806	0.0343674
6:32605420:C:T	0.494819	-0.0475103	0.0695954
6:32605423:T:C	0.530186	0.019468	0.0310137
6:32605437:C:G	6.3475e-12	-0.19768	0.0287675
6:32605439:A:T	0.611805	0.015776	0.0310858
6:32605450:T:C	0.404461	0.0453548	0.0544031
6:32605451:A:G	0.616161	0.0153472	0.0306149
6:32605458:C:T	0.408926	0.0448968	0.0543686
6:32605478:C:T	0.69773	0.0120204	0.0309497
6:32605501:C:G	7.48251e-13	-0.236667	0.0330064
6:32605508:G:T	9.57749e-13	-0.235679	0.0330247
6:32605510:T:TG	0.927109	0.00272917	0.0298326
6:32605512:T:C	0.92478	0.00281756	0.0298423
6:32605525:C:T	1.32192e-09	-0.172357	0.0284197
6:32605543:A:G	0.830552	0.00651668	0.0304527
6:32605552:G:C	0.463392	0.0352992	0.0481392
6:32605555:T:A	2.53772e-06	-0.256698	0.0545576
6:32605557:C:T	0.763137	-0.0102637	0.0340575
6:32605558:G:A	0.00512726	-0.0937184	0.0334837
6:32605578:G:A	4.18241e-06	-0.135878	0.0295252
6:32605583:A:G	0.141386	-0.0534422	0.0363391
6:32605590:T:C	0.515483	0.034398	0.0528936
6:32605604:A:G	0.428155	0.040402	0.0509899
6:32605609:G:A	5.28084e-06	-0.234101	0.0514134
6:32605620:G:A	0.745083	-0.0110172	0.0338855
6:32605622:G:C	0.432822	0.0399792	0.0509697
6:32605646:T:G	4.25754e-25	-0.405441	0.0391793
6:32605648:A:G	0.854944	0.00552586	0.0302267
6:32605655:G:A	0.8959	0.00395216	0.0302054
6:32605689:C:A	4.09913e-19	-0.469251	0.0525226
6:32605696:G:T	1.80347e-06	-0.260729	0.0546111
6:32605699:G:A	0.000147353	0.209949	0.0553153
6:32605705:G:T	8.76017e-13	-0.203881	0.02852
6:32605708:G:A	2.24794e-14	-0.218539	0.0286211
6:32605713:A:C	0.429606	-0.0276202	0.0349682
6:32605714:T:G	0.813103	-0.0079806	0.0337553
6:32605721:G:GTAAA	0.725523	-0.0108954	0.0310333
6:32605724:A:G	2.86905e-25	-0.406568	0.0391455
6:32605738:G:A	7.10805e-13	-0.206637	0.0287901
6:32605754:T:A	4.57894e-13	-0.206223	0.0284947
6:32605756:A:G	0.915495	0.00324651	0.0305955
6:32605759:T:A	4.71255e-13	-0.206018	0.0284817
6:32605761:T:A	0.915113	0.00325898	0.0305745
6:32605767:G:A	7.64509e-05	0.21872	0.0552985
6:32605767:G:T	0.832637	0.00633586	0.0299822
6:32605789:C:A	0.679476	-0.0138744	0.0335796
6:32605789:C:T	0.000799359	0.122392	0.0365021
6:32605800:A:G	0.762379	-0.0102355	0.0338523
6:32605825:G:A	1.21914e-19	-0.481026	0.0530502
6:32605861:A:G	0.854837	0.0111152	0.0607552
6:32605904:A:T	0.413891	0.0371299	0.0454429
6:32605920:G:A	2.90338e-12	-0.199109	0.0285162
6:32605935:G:T	0.222318	-0.070874	0.0580749
6:32605943:G:A	2.20096e-12	-0.200177	0.0285107
6:32605945:C:T	0.429434	0.0360357	0.0456056
6:32605950:C:T	0.851732	0.0113563	0.0607582
6:32605972:A:G	3.48403e-25	-0.40856	0.0394076
6:32605982:T:G	2.80216e-26	-0.424607	0.0400355
6:32605982:T:TTA	0.878793	0.00456536	0.029937
6:32605997:T:C	0.325661	0.0612411	0.0623071
6:32606002:C:T	0.903794	-0.00393374	0.0325452
6:32606005:A:G	4.75471e-14	-0.217906	0.0289058
6:32606006:T:A	0.326308	0.0611589	0.0623067
6:32606007:A:G	0.380879	0.0566426	0.06464
6:32606018:TTTC:T	2.0625e-07	-0.306578	0.0590298
6:32606030:A:T	0.456293	-0.0258899	0.0347532
6:32606046:A:C	9.35492e-15	-0.220636	0.0284775
6:32606052:T:G	8.99283e-25	-0.395265	0.038463
6:32606065:A:AATTTAT	0.659541	-0.0139636	0.031696
6:32606076:A:C	0.851089	0.005868	0.0312578
6:32606080:G:C	0.606805	0.026891	0.0522521
6:32606085:A:T	6.31143e-13	-0.204492	0.028427
6:32606097:A:G	0.614805	0.0263095	0.0522816
6:32606128:C:G	0.422956	0.0413978	0.051663
6:32606133:C:A	0.786914	-0.00917152	0.0339283
6:32606144:A:G	0.755218	0.00971132	0.0311493
6:32606150:C:T	0.306928	-0.0708316	0.0693279
6:32606169:C:T	0.127158	0.0974667	0.0638956
6:32606170:C:T	0.105268	0.103053	0.0636193
6:32606176:A:T	3.46271e-12	-0.198501	0.0285304
6:32606217:G:A	2.79756e-24	-0.38947	0.0383091
6:32606229:A:C	0.978324	-0.000857485	0.0315595
6:32606238:T:C	0.984717	0.00060471	0.0315682
6:32606239:G:A	0.985185	0.000586207	0.0315686
6:32606243:GC:G	0.683001	-0.0133145	0.0326037
6:32606244:C:T	8.15109e-17	-0.253074	0.0303846
6:32606266:T:C	1.60854e-19	-0.475166	0.0525793
6:32606286:AAAAAAAG:A	0.163524	-0.0439158	0.0315189
6:32606286:A:C	3.74135e-24	-0.385006	0.0379759
6:32606294:A:T	1.98616e-23	-0.383009	0.0384018
6:32606299:T:G	0.0569795	0.0912492	0.0479384
6:32606314:C:T	0.025457	-0.0666341	0.029822
6:32606315:A:G	0.0254565	-0.0666346	0.0298221
6:32606320:G:A	9.16733e-20	-0.485514	0.0533626
6:32606324:T:C	2.15098e-12	-0.20273	0.0288612
6:32606325:G:A	2.64116e-13	-0.216981	0.0296765
6:32606357:C:A	8.15969e-13	-0.206675	0.0288715
6:32606358:G:A	0.820276	0.0330008	0.145257
6:32606367:C:G	1.08012e-23	-0.381598	0.0380304
6:32606376:T:C	0.0475644	0.0939797	0.0474348
6:32606380:T:G	4.26708e-13	-0.209976	0.0289749
6:32606385:C:T	1.44867e-23	-0.380352	0.0380161
6:32606394:C:T	0.00090125	0.193749	0.058364
6:32606406:G:A	1.88821e-13	-0.210985	0.0286802
6:32606443:G:A	0.772686	-0.0126016	0.0436247
6:32606444:G:A	0.00534313	-0.0902117	0.0323852
6:32606446:G:C	1.09358e-09	-0.225648	0.0370211
6:32606446:G:T	0.000266849	-0.147461	0.0404498
6:32606455:A:G	0.643181	-0.0198542	0.042858
6:32606464:A:C	4.25983e-19	-0.472966	0.0529637
6:32606475:C:A	2.16919e-15	-0.239916	0.0302494
6:32606476:G:A	0.585136	0.0214817	0.0393511
6:32606479:G:A	2.56521e-17	-0.296939	0.0350792
6:32606482:G:C	0.777352	0.0172937	0.0611578
6:32606483:G:C	0.817752	0.014287	0.0619995
6:32606490:G:A	8.27412e-15	-0.272587	0.0351122
6:32606494:G:A	0.453954	-0.0388946	0.0519399
6:32606494:GGA:G	0.648619	-0.016605	0.0364399
6:32606496:A:G	0.243195	-0.141155	0.120951
6:32606499:A:AGG	0.816702	0.0104487	0.0450783
6:32606500:G:A	0.669536	-0.0333643	0.0781759
6:32606500:G:GGA	0.866349	0.010258	0.0609513
6:32606501:GAA:G	0.99013	0.000598908	0.0484123
6:32606505:G:C	2.27449e-17	-0.472157	0.0556865
6:32606524:A:AG	8.62157e-07	-0.243467	0.0494778
6:32606528:G:A	0.839927	-0.0189934	0.0940328
6:32606530:G:A	0.858535	-0.0167914	0.094207
6:32606531:A:G	0.254821	-0.0811572	0.0712708
6:32606535:G:GA	7.3651e-13	-0.358415	0.0499708
6:32606536:A:AAG	5.84799e-10	-0.41602	0.0671599
6:32606541:G:A	2.12353e-09	-0.28877	0.0482242
6:32606543:AAGGG:A	9.33089e-05	-0.169391	0.0433517
6:32606547:G:A	0.0371975	0.0603093	0.0289449
6:32606547:GAAA:G	1.88925e-19	-0.477293	0.0529178
6:32606549:A:AGG	2.46044e-17	-0.411473	0.0485819
6:32606559:C:A	3.12854e-15	-0.239404	0.0303594
6:32606560:A:G	0.964042	0.00240331	0.0533099
6:32606569:G:A	0.000234798	-0.137129	0.0372806
6:32606579:G:A	0.00762989	-0.106299	0.0398418
6:32606579:G:GAAA	2.28653e-11	-0.2684	0.0401409
6:32606580:G:A	0.325393	-0.0780504	0.079365
6:32606584:A:G	4.08562e-17	-0.274708	0.0326629
6:32606596:G:GATTAATT	0.359389	-0.0853009	0.0930693
6:32606597:AT:A	6.83626e-05	0.22015	0.0552875
6:32606603:T:TATTAATC	0.995811	-0.000408132	0.077735
6:32606609:G:GTC	0.689241	0.0294974	0.0737646
6:32606616:A:T	1.44832e-05	-0.218015	0.0502755
6:32606617:C:G	3.39778e-16	-0.247107	0.030289
6:32606627:C:T	0.991369	-0.000418659	0.0387
6:32606635:G:A	0.947965	-0.00270183	0.0413994
6:32606643:C:A	0.824299	-0.00872007	0.0392761
6:32606646:T:C	1.82253e-23	-0.371338	0.0371998
6:32606658:C:G	0.000680032	0.114377	0.0336649
6:32606665:C:T	1.87893e-12	-0.205642	0.0291973
6:32606676:T:C	0.573937	0.0341791	0.0607884
6:32606682:C:G	0.0679796	0.0858907	0.0470597
6:32606691:T:G	0.0679831	0.0858903	0.0470601
6:32606695:T:C	0.00846563	0.112003	0.0425394
6:32606701:A:G	0.00110389	0.108516	0.0332605
6:32606711:C:T	0.995699	0.000243578	0.0451825
6:32606717:TAGAG:T	0.903094	-0.00521836	0.0428599
6:32606721:G:T	0.862497	0.0105222	0.0607531
6:32606728:AG:A	1.14028e-19	-0.473544	0.0521831
6:32606730:T:TG	0.850149	0.0103187	0.0546166
6:32606732:G:A	1.61417e-24	-0.384026	0.0375761
6:32606742:A:G	0.6446	0.0276714	0.0599886
6:32606756:G:A	0.805626	-0.00952837	0.0387218
6:32606773:G:T	0.983868	0.000823658	0.0407347
6:32606779:G:A	6.33686e-20	-0.479115	0.0524286
6:32606790:TA:T	0.94535	0.00314315	0.0458535
6:32606792:CTT:C	0.513668	0.0291241	0.0445911
6:32606793:T:C	0.00010925	0.143695	0.0371395
6:32606794:T:C	9.85413e-17	-0.258322	0.0310987
6:32606809:T:C	9.30065e-16	-0.249815	0.031088
6:32606819:G:A	0.00350713	-0.0992456	0.0339953
6:32606824:T:A	3.71256e-16	-0.489144	0.0600354
6:32606834:A:C	7.6038e-12	-0.218763	0.0319556
6:32606846:G:A	2.16799e-21	-0.394433	0.041534
6:32606849:A:G	0.538139	0.028736	0.0466774
6:32606859:T:C	0.621733	0.0241899	0.0490275
6:32606864:T:C	2.72941e-21	-0.39432	0.0416274
6:32606865:G:C	0.323786	-0.0430677	0.0436479
6:32606868:T:C	1.02453e-21	-0.39747	0.0415138
6:32606878:G:A	2.10673e-06	0.138661	0.0292355
6:32606885:G:A	0.851002	0.0114047	0.0607145
6:32606885:G:T	3.78461e-12	-0.197613	0.028454
6:32606912:A:G	3.0812e-11	-0.273968	0.0412439
6:32606941:T:C	9.71686e-14	-0.21597	0.0290099
6:32606942:G:A	1.1163e-24	-0.40066	0.0390672
6:32606949:T:C	7.84788e-14	-0.216674	0.0289948
6:32606960:A:T	0.643125	0.0277616	0.0599171
6:32606962:T:C	0.927165	-0.00323387	0.035377
6:32606963:G:A	0.539681	-0.0249953	0.0407557
6:32606970:G:A	0.911594	0.00389993	0.0351256
6:32606976:G:A	0.912143	0.00387558	0.0351252
6:32606978:G:A	0.912154	0.00387508	0.0351251
6:32606980:C:A	6.31451e-20	-0.485425	0.0531169
6:32606987:T:G	7.50319e-06	-0.239097	0.0533831
6:32607008:G:T	9.30507e-15	-0.233681	0.0301586
6:32607019:C:G	6.34781e-06	0.164068	0.0363427
6:32607026:A:G	0.843126	-0.00692001	0.0349677
6:32607031:G:T	6.36107e-26	-0.414483	0.0393665
6:32607036:AT:A	9.2178e-16	-0.243179	0.030258
6:32607042:G:A	8.86252e-16	-0.243342	0.0302602
6:32607046:A:T	2.42099e-15	-0.235266	0.0297143
6:32607047:T:G	4.08554e-26	-0.414779	0.0392395
6:32607048:T:C	0.890039	-0.00469172	0.0339355
6:32607055:T:C	0.0356687	0.0775045	0.0368949
6:32607064:GTTTTAAC:G	0.655453	0.0146235	0.0327736
6:32607087:G:T	7.76303e-20	-0.484064	0.0530979
6:32607091:A:G	0.884615	0.00454886	0.0313453
6:32607124:T:C	0.91131	0.00348016	0.0312442
6:32607126:A:G	2.09032e-06	-0.256145	0.0539879
6:32607140:T:C	0.939268	0.00278328	0.0365309
6:32607141:G:A	2.86531e-11	-0.188979	0.0284036
6:32607151:A:G	1.36965e-10	-0.181614	0.0282922
6:32607152:G:C	2.36394e-22	-0.386615	0.0397556
6:32607154:C:T	2.31656e-22	-0.38672	0.039758
6:32607158:T:C	2.20825e-11	-0.19061	0.0284851
6:32607160:C:A	0.907019	0.00378793	0.0324309
6:32607169:A:G	2.80393e-11	-0.189231	0.0284279
6:32607174:C:T	4.7343e-14	-0.249927	0.033151
6:32607175:G:A	0.112357	0.048249	0.0303895
6:32607193:T:C	2.09741e-12	-0.236874	0.033705
6:32607200:T:C	1.3009e-11	-0.199913	0.0295356
6:32607203:G:A	6.44667e-21	-0.392326	0.041815
6:32607209:A:G	5.28265e-12	-0.203133	0.0294491
6:32607219:G:A	2.22667e-16	-0.511795	0.0623441
6:32607221:C:G	0.647061	0.0274331	0.0599174
6:32607224:C:T	0.647125	0.0274278	0.0599174
6:32607225:G:T	0.625895	-0.0196587	0.0403244
6:32607227:A:G	5.48028e-21	-0.390193	0.0415119
6:32607230:G:A	0.7477	-0.0108234	0.0336471
6:32607238:ACCT:A	0.888593	-0.00474308	0.0338585
6:32607239:C:A	5.51055e-21	-0.389911	0.0414845
6:32607242:G:A	5.26721e-21	-0.390122	0.0414859
6:32607251:C:T	4.79224e-11	-0.188033	0.0285884
6:32607253:C:A	5.69214e-24	-0.404651	0.0400761
6:32607254:G:A	0.66611	-0.0301005	0.0697589
6:32607264:A:G	0.754838	0.0157929	0.0505749
6:32607270:A:G	0.829758	0.0130489	0.0606893
6:32607274:G:C	0.888915	-0.00557844	0.0399382
6:32607281:G:A	1.1184e-12	-0.205786	0.0289225
6:32607288:G:A	1.97295e-25	-0.406595	0.039014
6:32607296:C:A	0.537078	0.0205194	0.0332439
6:32607303:T:C	0.000106596	0.214559	0.055369
6:32607307:CAT:C	0.478038	0.0235391	0.0331789
6:32607319:C:T	0.000123404	0.235456	0.0613285
6:32607320:A:C	3.03674e-25	-0.413503	0.039834
6:32607325:G:A	0.768276	0.00917348	0.0311356
6:32607350:T:C	0.440727	0.0347662	0.0450943
6:32607356:G:A	0.000368586	0.191705	0.0538253
6:32607368:T:C	1.08913e-21	-0.399884	0.0417936
6:32607370:C:T	0.000110417	-0.231292	0.0598197
6:32607389:T:C	1.28134e-10	-0.18259	0.0283994
6:32607396:T:C	0.470571	-0.0450734	0.0624674
6:32607403:A:G	0.813566	-0.00793446	0.0336451
6:32607406:A:G	0.829597	0.013057	0.0606686
6:32607411:G:A	1.2956e-10	-0.18254	0.0283989
6:32607414:C:A	4.07829e-25	-0.436317	0.0421462
6:32607416:G:A	4.07745e-25	-0.436319	0.0421463
6:32607439:G:C	0.897804	-0.00460814	0.0358788
6:32607441:AG:A	6.71529e-23	-0.411247	0.0417423
6:32607453:C:T	1.05901e-10	-0.189506	0.0293431
6:32607470:A:T	9.41378e-12	-0.20139	0.0295502
6:32607477:G:A	0.512264	0.0213442	0.0325709
6:32607492:G:C	1.58355e-11	-0.198975	0.0295213
6:32607510:G:A	5.45945e-08	-0.162176	0.0298355
6:32607513:C:T	0.0471953	0.09412	0.0474265
6:32607516:T:C	0.0555213	-0.0600375	0.0313549
6:32607524:T:C	1.11289e-09	-0.178219	0.029253
6:32607526:T:C	1.34418e-09	-0.17746	0.0292741
6:32607543:A:C	0.946509	0.00214392	0.0319549
6:32607558:A:G	1.52198e-12	-0.209987	0.0296908
6:32607561:C:T	1.58122e-11	-0.197183	0.0292546
6:32607564:CATGTATTCCACATATA:C	0.823943	-0.00845359	0.0379976
6:32607567:G:A	3.03944e-21	-0.392784	0.0415145
6:32607575:C:T	4.36049e-15	-0.284786	0.0363058
6:32607583:C:T	4.79098e-12	-0.203248	0.0294066
6:32607590:GA:G	0.793454	-0.0094503	0.0360935
6:32607596:G:A	2.80258e-22	-0.407217	0.0419489
6:32607605:A:G	6.38503e-10	-0.178739	0.0289193
6:32607611:G:T	8.15412e-10	-0.177571	0.0289114
6:32607620:AAGG:A	0.903201	-0.00417233	0.0343068
6:32607627:C:T	5.12697e-06	-0.259132	0.0568332
6:32607638:A:G	5.32511e-10	-0.178279	0.028712
6:32607650:C:A	0.364601	-0.0313803	0.0346119
6:32607652:A:T	4.6866e-12	-0.199404	0.0288374
6:32607657:G:C	7.44192e-19	-0.527637	0.0594985
6:32607659:C:T	1.49781e-22	-0.408425	0.0417991
6:32607660:A:G	1.49578e-22	-0.40843	0.0417991
6:32607666:G:A	2.16757e-14	-0.226939	0.0297029
6:32607674:G:A	0.864916	-0.00561106	0.0329831
6:32607678:A:G	0.307292	0.0655946	0.0642504
6:32607698:A:G	1.14607e-20	-0.507374	0.0544299
6:32607700:C:T	1.14607e-20	-0.507374	0.0544299
6:32607704:C:CA	1.85531e-05	-0.126052	0.0294402
6:32607706:ACTTGG:A	0.644475	0.0142105	0.0307954
6:32607713:C:T	4.30561e-24	-0.414681	0.0409585
6:32607714:A:G	4.30715e-24	-0.414681	0.0409587
6:32607722:G:A	0.773382	0.00914767	0.0317679
6:32607728:A:G	0.744368	-0.0115581	0.0354462
6:32607729:C:T	4.39747e-11	-0.190314	0.0288791
6:32607733:G:A	0.185975	0.0698447	0.0528094
6:32607735:G:A	2.35755e-11	-0.194301	0.0290784
6:32607737:T:A	1.3999e-06	-0.274721	0.0569368
6:32607737:T:C	2.88412e-08	-0.170986	0.0308175
6:32607737:T:G	0.171368	0.0720374	0.0526658
6:32607750:T:C	2.82425e-12	-0.204012	0.0292021
6:32607756:C:A	0.235366	0.0701842	0.0591448
6:32607756:CA:AA	0.393825	0.0482993	0.0566428
6:32607756:CA:C	0.860789	0.0106386	0.0606639
6:32607762:C:T	0.263205	0.0681226	0.0608863
6:32607767:T:C	0.683668	-0.0135806	0.0333297
6:32607780:C:T	2.61167e-12	-0.201322	0.0287719
6:32607806:G:T	0.262794	0.0735245	0.0656579
6:32607812:T:G	0.263473	0.073413	0.0656517
6:32607820:G:T	1.47675e-22	-0.401358	0.0410699
6:32607821:G:A	0.981509	0.000707937	0.0305448
6:32607828:G:T	1.47883e-22	-0.40134	0.0410687
6:32607829:A:G	4.15339e-11	-0.189447	0.0287107
6:32607853:A:T	6.76705e-06	-0.257777	0.0572726
6:32607859:C:T	1.02797e-12	-0.204179	0.0286498
6:32607861:A:T	0.841554	0.0120498	0.0602774
6:32607872:A:G	1.89968e-20	-0.494144	0.0533182
6:32607882:G:A	0.885357	-0.00438647	0.0304232
6:32607890:C:G	0.79465	-0.00871404	0.0334799
6:32607898:AG:A	1.0332e-25	-0.420001	0.0400646
6:32607901:G:C	0.773181	0.0194502	0.0674848
6:32607906:T:C	0.773171	0.0194508	0.0674835
6:32607921:G:GT	0.645034	0.0319261	0.0693034
6:32607926:TC:T	1.4352e-12	-0.202194	0.028556
6:32607926:T:G	2.89768e-13	-0.21186	0.0290257
6:32607927:C:T	2.14421e-12	-0.200811	0.0285861
6:32607945:T:A	0.683578	-0.0135566	0.0332608
6:32607950:G:A	1.06631e-17	-0.300785	0.0351116
6:32607972:C:T	0.797586	0.00780625	0.0304369
6:32607973:G:A	5.96823e-24	-0.41127	0.0407504
6:32607977:T:G	0.997504	9.52027e-05	0.030439
6:32607985:A:G	6.01677e-24	-0.411225	0.0407492
6:32607986:G:C	2.47555e-13	-0.210055	0.0286951
6:32607994:A:G	0.994773	-0.000198675	0.0303251
6:32608013:G:A	0.558799	0.0368645	0.0630565
6:32608014:T:C	1.27737e-11	-0.195292	0.0288416
6:32608035:T:C	3.67424e-24	-0.408594	0.0402957
6:32608041:A:C	0.649199	-0.0152287	0.0334789
6:32608053:C:T	0.425126	0.0472928	0.0592969
6:32608060:A:G	0.0141082	-0.0809237	0.0329696
6:32608077:T:C	2.97625e-06	-0.265364	0.0567932
6:32608090:A:T	4.39116e-19	-0.483511	0.0541649
6:32608093:T:C	1.86234e-12	-0.20083	0.028509
6:32608096:G:T	1.86125e-12	-0.200832	0.028509
6:32608108:C:T	1.74028e-25	-0.415414	0.0398147
6:32608116:G:A	0.553764	0.0279016	0.0471209
6:32608150:G:A	0.917115	0.00312597	0.0300378
6:32608152:T:C	0.917115	0.00312598	0.0300378
6:32608153:G:A	0.565153	0.0275244	0.0478515
6:32608168:CAT:C	0.928245	-0.00271125	0.0301072
6:32608178:CA:C	0.0407086	0.0940159	0.0459402
6:32608178:CA:GA	1.38944e-06	-0.274753	0.0569257
6:32608178:C:G	1.65997e-05	-0.302131	0.0701601
6:32608179:A:C	7.06191e-26	-0.420859	0.0400094
6:32608180:A:G	0.397461	-0.0284429	0.033614
6:32608181:A:G	7.13264e-12	-0.194605	0.0283889
6:32608184:A:T	2.92244e-13	-0.207044	0.0283702
6:32608187:C:T	2.98143e-26	-0.432087	0.0407632
6:32608193:T:C	0.961107	-0.00141919	0.0291026
6:32608211:T:C	0.86405	-0.0051538	0.0301004
6:32608213:G:A	1.61933e-13	-0.208577	0.028274
6:32608214:T:C	0.854973	-0.00618226	0.033824
6:32608216:C:T	0.86452	-0.005136	0.0301013
6:32608217:T:C	0.989696	-0.000675866	0.0523329
6:32608221:T:C	0.837186	-0.00694493	0.0337962
6:32608251:C:G	1.35241e-26	-0.433665	0.0406295
6:32608269:G:A	3.67817e-06	-0.284235	0.061406
6:32608276:A:G	0.0586109	0.0914908	0.0483796
6:32608279:T:G	9.78882e-17	-0.268363	0.0323044
6:32608282:G:A	0.554342	-0.023342	0.039478
6:32608282:G:GA	3.36243e-05	-0.121746	0.0293547
6:32608289:G:A	2.435e-27	-0.441734	0.0407815
6:32608294:G:A	0.800522	0.00804321	0.0318327
6:32608303:T:C	1.01205e-13	-0.218893	0.0294239
6:32608304:G:A	1.01281e-13	-0.21889	0.0294238
6:32608308:T:C	5.35949e-29	-0.4617	0.0413127
6:32608322:T:C	0.00461572	-0.0936475	0.0330595
6:32608331:C:G	1.75143e-13	-0.216704	0.0294174
6:32608333:GGAA:G	1.05597e-07	0.300894	0.0565929
6:32608334:GAAA:G	0.95196	0.00181164	0.0300706
6:32608348:A:G	3.33774e-15	-0.372952	0.0473435
6:32608350:G:A	0.864579	0.0103444	0.0606539
6:32608357:G:A	0.353064	0.0544232	0.0586038
6:32608357:G:GA	0.801241	0.00750666	0.0298189
6:32608392:C:CT	7.41929e-26	-0.42086	0.0400272
6:32608394:T:C	0.821982	0.0067178	0.0298573
6:32608417:G:A	1.26009e-26	-0.429934	0.0402553
6:32608425:C:A	0.865067	0.0103064	0.0606517
6:32608432:C:T	0.441252	0.0345813	0.044906
6:32608435:T:C	0.0548817	0.0929724	0.0484279
6:32608459:TA:T	0.828991	0.00645247	0.0298731
6:32608467:G:A	1.52035e-27	-0.439787	0.040441
6:32608473:G:A	1.01656e-27	-0.441425	0.0404554
6:32608478:T:C	1.42941e-06	-0.297704	0.0617533
6:32608483:T:C	1.02069e-27	-0.441527	0.040466
6:32608507:A:C	1.39194e-06	-0.274743	0.0569279
6:32608507:A:G	8.57226e-20	-0.482913	0.0530342
6:32608508:A:T	1.01276e-12	-0.202903	0.0284625
6:32608521:C:A	0.770842	0.0110344	0.037883
6:32608524:T:C	0.718349	-0.0120843	0.0335057
6:32608537:A:C	2.98419e-27	-0.435887	0.040311
6:32608548:G:A	0.406467	0.0383751	0.0462281
6:32608550:A:C	0.826976	0.00655735	0.0299995
6:32608586:C:T	0.375793	-0.0305913	0.0345401
6:32608589:T:A	0.0102714	0.129119	0.0503084
6:32608589:T:TA	0.845421	-0.0066853	0.03429
6:32608610:T:C	0.62405	-0.0153724	0.0313646
6:32608622:G:A	2.32995e-26	-0.428067	0.0402963
6:32608629:A:G	3.51622e-15	-0.227788	0.0289399
6:32608655:G:A	0.597749	-0.0165383	0.0313439
6:32608658:G:A	0.186665	-0.0459447	0.0347932
6:32608661:T:C	0.395592	-0.0261635	0.030798
6:32608667:A:G	0.692395	-0.0119652	0.0302452
6:32608680:C:T	5.84982e-14	-0.2134	0.0284101
6:32608681:A:G	2.57492e-13	-0.207615	0.0283824
6:32608683:T:G	0.842394	-0.00768176	0.0386345
6:32608704:A:G	0.958562	-0.00156157	0.0300545
6:32608707:T:C	1.04195e-25	-0.425153	0.0405592
6:32608710:C:T	1.23237e-12	-0.201791	0.0284145
6:32608721:G:A	0.737842	-0.0112362	0.0335696
6:32608727:TAAACC:T	1.29353e-27	-0.439504	0.0403603
6:32608735:A:G	0.558034	0.0266174	0.0454404
6:32608737:T:C	2.3665e-12	-0.198721	0.0283442
6:32608739:C:A	1.27303e-27	-0.439868	0.0403884
6:32608752:C:T	9.53861e-28	-0.440486	0.0403479
6:32608756:A:G	9.64732e-28	-0.440767	0.0403774
6:32608760:T:C	0.827847	0.00652489	0.0300045
6:32608761:A:C	1.01299e-27	-0.440557	0.0403746
6:32608763:G:A	0.827264	0.00654725	0.0300041
6:32608770:C:T	2.45793e-07	0.206217	0.0399577
6:32608785:T:C	2.94384e-20	-0.484683	0.052563
6:32608792:A:T	1.41242e-26	-0.431383	0.0404311
6:32608798:T:G	0.580272	0.0252096	0.045588
6:32608808:A:G	0.58038	0.0252016	0.0455867
6:32608809:T:C	3.38927e-24	-0.420078	0.041396
6:32608815:C:T	1.45857e-06	-0.27948	0.0580216
6:32608816:A:G	0.771352	-0.00984788	0.0338873
6:32608817:T:C	0.00231511	0.178537	0.0586036
6:32608820:C:T	1.3037e-10	-0.180814	0.0281346
6:32608821:A:G	0.0699843	-0.0595622	0.0328708
6:32608844:A:G	2.92297e-23	-0.431276	0.0434085
6:32608849:T:C	0.996269	-0.000141637	0.0302883
6:32608850:T:C	2.5876e-18	-0.487022	0.0557987
6:32608855:A:G	0.8824	0.00896627	0.0606124
6:32608856:T:C	3.69221e-24	-0.433563	0.0427601
6:32608858:C:T	0.0189744	0.067338	0.0287029
6:32608880:G:A	2.57016e-17	-0.295073	0.0348596
6:32608885:C:T	0.911092	0.00339479	0.0304025
6:32608886:T:C	2.07855e-06	-0.295132	0.0621902
6:32608887:A:G	2.0991e-27	-0.444398	0.0409761
6:32608888:G:T	6.69939e-13	-0.205934	0.0286599
6:32608903:T:C	0.75637	0.00951002	0.0306526
6:32608907:C:A	0.756286	0.0095134	0.0306526
6:32608915:T:C	0.0276921	-0.0644789	0.029287
6:32608925:C:T	1.3507e-26	-0.427343	0.0400368
6:32608931:T:A	0.637343	-0.0157955	0.0335064
6:32608931:T:C	9.52654e-06	-0.138372	0.0312519
6:32608932:G:T	0.747597	0.0096819	0.0300858
6:32608934:A:T	0.890985	0.00830432	0.0605897
6:32608938:G:C	0.474609	0.0230619	0.0322545
6:32608938:G:T	0.279601	-0.0638414	0.0590459
6:32608946:G:A	0.889203	0.00843743	0.0605649
6:32608953:C:T	0.816774	-0.0078262	0.0337779
6:32608967:A:G	0.875379	0.00950333	0.0605966
6:32608969:A:G	0.55535	0.017654	0.0299342
6:32608972:G:T	3.6314e-25	-0.417803	0.0403145
6:32608976:CA:C	0.000311423	-0.106159	0.0294427
6:32608977:A:G	0.680402	0.0246363	0.0598092
6:32608979:A:AG	1.9876e-11	-0.190061	0.0283381
6:32608981:A:G	0.000310996	-0.106169	0.0294427
6:32608982:ATG:A	4.38512e-26	-0.435108	0.0411886
6:32608989:C:T	0.408326	0.0379093	0.0458482
6:32608991:A:G	0.85484	0.00546673	0.0298817
6:32608998:T:C	5.56707e-06	-0.274113	0.0603481
6:32609009:T:G	0.0553008	0.0928108	0.0484271
6:32609015:C:T	0.702452	-0.0127662	0.0334183
6:32609038:C:T	5.77509e-20	-0.465594	0.0508931
6:32609042:C:A	1.21818e-25	-0.421741	0.0402905
6:32609046:C:T	1.43835e-19	-0.490591	0.0542129
6:32609047:C:T	0.0552634	0.0928247	0.0484269
6:32609056:C:T	3.18494e-26	-0.424481	0.0400689
6:32609057:G:A	0.812743	0.00707751	0.029877
6:32609061:T:A	6.38987e-05	0.208773	0.0522204
6:32609063:C:T	0.407669	0.0370198	0.0447098
6:32609097:T:C	0.712493	-0.0123148	0.033418
6:32609106:T:C	3.01734e-26	-0.42637	0.040228
6:32609126:T:C	2.13447e-12	-0.199443	0.0283889
6:32609130:C:T	8.60309e-07	-0.291434	0.0592205
6:32609142:C:G	4.1362e-06	-0.280575	0.0609359
6:32609147:A:T	5.06008e-13	-0.288941	0.0399992
6:32609150:C:G	4.13756e-06	-0.280571	0.060936
6:32609169:T:C	2.65767e-14	-0.243379	0.0319648
6:32609173:C:G	0.000145484	-0.119145	0.0313652
6:32609181:C:T	1.81715e-26	-0.428538	0.0402528
6:32609192:A:G	0.83814	0.00611263	0.0299238
6:32609195:G:A	0.87435	0.00958776	0.0606299
6:32609212:C:A	1.6661e-16	-0.504424	0.0611871
6:32609212:C:T	0.899136	0.0037916	0.0299133
6:32609213:G:A	9.89889e-23	-0.4244	0.0432488
6:32609214:G:T	0.899152	0.00379099	0.0299133
6:32609216:G:T	1.15751e-09	-0.172477	0.0283399
6:32609221:G:C	4.58883e-23	-0.427764	0.0432511
6:32609222:A:T	6.11117e-10	-0.175177	0.0283112
6:32609223:G:T	0.946777	0.00199514	0.0298878
6:32609224:T:C	0.946777	0.00199514	0.0298878
6:32609227:A:C	4.79552e-20	-0.421363	0.0459576
6:32609228:G:A	1.5176e-17	-0.485626	0.0569596
6:32609229:C:A	0.932508	0.00253853	0.0299744
6:32609230:A:C	0.932508	0.00253853	0.0299744
6:32609231:A:G	4.80034e-20	-0.421359	0.0459576
6:32609233:T:C	1.51589e-17	-0.485631	0.0569593
6:32609236:G:A	4.98191e-08	-0.155723	0.0285628
6:32609238:AGGT:A	0.000513525	-0.100132	0.0288266
6:32609239:G:A	7.14989e-06	-0.288682	0.0643062
6:32609253:G:A	3.49979e-09	-0.170241	0.0288239
6:32609254:G:T	3.49942e-09	-0.170242	0.0288239
6:32609255:G:T	3.49736e-09	-0.170244	0.0288239
6:32609264:G:C	9.22287e-11	-0.186436	0.0287747
6:32609271:G:C	6.19984e-11	-0.188353	0.0288052
6:32609277:G:C	0.855223	-0.00620673	0.0340174
6:32609278:G:A	0.368709	0.0489147	0.0544166
6:32609278:G:C	3.58672e-11	-0.198549	0.0299913
6:32609279:C:T	3.59753e-11	-0.198538	0.0299917
6:32609286:C:T	7.59553e-13	-0.214956	0.0299872
6:32609296:A:AG	0.67028	-0.0147908	0.0347395
6:32609298:CA:C	0.68868	-0.0139259	0.0347584
6:32609312:A:C	4.90617e-12	-0.198083	0.0286734
6:32609322:C:T	0.379144	0.047778	0.0543257
6:32609341:C:T	2.42226e-11	-0.193319	0.0289486
6:32609345:C:A	0.716458	-0.0124214	0.0342003
6:32609348:C:A	0.741044	0.0102149	0.0309102
6:32609357:T:C	0.751002	0.00981678	0.0309367
6:32609358:C:T	1.02276e-24	-0.449761	0.0438189
6:32609367:T:G	1.99038e-07	-0.208577	0.0401091
6:32609368:A:G	0.0116785	-0.0814104	0.0322838
6:32609370:G:T	4.33112e-07	-0.16332	0.0323162
6:32609371:T:C	6.98754e-06	0.13307	0.0296102
6:32609371:T:TC	2.41357e-06	-0.198315	0.0420578
6:32609379:C:T	5.96286e-10	-0.177325	0.0286405
6:32609380:C:T	5.48576e-25	-0.451759	0.0437579
6:32609387:G:A	1.25233e-09	-0.182517	0.0300519
6:32609388:G:T	0.893243	-0.0107347	0.0799893
6:32609389:G:T	1.08601e-09	-0.183095	0.0300341
6:32609400:T:TA	0.448812	0.0363136	0.0479452
6:32609401:C:A	0.695946	-0.0133788	0.0342345
6:32609403:TC:T	0.70955	0.0163142	0.0438011
6:32609425:C:G	0.0228772	0.106606	0.0468501
6:32609427:T:C	2.63814e-11	-0.189596	0.0284445
6:32609446:T:C	0.395269	0.0381727	0.0449038
6:32609452:T:C	0.396614	0.0380125	0.0448428
6:32609453:C:T	0.351743	0.0427994	0.0459609
6:32609456:C:T	1.16484e-26	-0.427499	0.04
6:32609476:T:C	2.23238e-20	-0.465434	0.050314
6:32609479:C:A	2.66069e-06	-0.282421	0.0601483
6:32609506:G:C	0.76883	0.00877591	0.0298597
6:32609513:G:T	2.30084e-12	-0.199128	0.0283864
6:32609514:C:T	1.8566e-12	-0.199981	0.0283869
6:32609520:C:A	2.22335e-20	-0.465443	0.0503125
6:32609525:A:C	0.758037	-0.0102976	0.0334274
6:32609545:C:T	2.59339e-06	-0.282719	0.0601448
6:32609586:A:G	1.05146e-26	-0.427817	0.0399941
6:32609593:A:G	0.76084	-0.010175	0.033429
6:32609594:G:A	0.276404	-0.065699	0.0603611
6:32609607:G:A	6.50997e-13	-0.287601	0.0400037
6:32609612:T:TTA	2.27868e-05	-0.264281	0.0623941
6:32609617:AGC:A	3.33411e-05	-0.259778	0.0626068
6:32609619:C:T	3.45549e-25	-0.452957	0.0436866
6:32609621:GA:G	1.0189e-05	-0.258946	0.0586764
6:32609634:A:G	6.51412e-26	-0.420914	0.0399857
6:32609645:T:C	6.35827e-26	-0.421004	0.0399856
6:32609647:T:G	6.33368e-26	-0.421018	0.0399856
6:32609652:T:A	5.33344e-25	-0.410106	0.0397129
6:32609654:G:A	5.33344e-25	-0.410106	0.0397129
6:32609655:T:G	5.33344e-25	-0.410106	0.0397129
6:32609671:G:A	3.72889e-25	-0.40227	0.0388253
6:32609673:G:A	3.72889e-25	-0.40227	0.0388253
6:32609696:A:AGAAG	1.45032e-05	-0.21781	0.0502318
6:32609697:C:G	3.0504e-11	-0.274178	0.0412662
6:32609697:CT:C	4.66836e-05	-0.191702	0.0470823
6:32609697:CT:GT	1.54075e-12	-0.301395	0.0426255
6:32609698:T:C	1.02953e-07	-0.299331	0.0562501
6:32609702:G:T	0.676713	-0.0160758	0.0385554
6:32609722:C:T	5.57494e-06	-0.271338	0.0597412
6:32609726:C:T	0.989257	-0.000424052	0.0314925
6:32609746:C:T	1.29644e-25	-0.413363	0.0395124
6:32609789:A:G	0.703467	0.0211715	0.0556202
6:32609806:C:T	0.813295	-0.00790417	0.0334671
6:32609813:T:C	2.00587e-13	-0.212894	0.0289714
6:32609855:A:C	1.16936e-25	-0.445005	0.0424973
6:32609873:G:C	8.54239e-10	-0.176239	0.0287291
6:32609874:T:G	0.868747	0.0100198	0.0606343
6:32609952:T:C	0.749455	-0.0107295	0.033597
6:32609965:C:A	2.79711e-05	-0.312015	0.0744775
6:32609969:T:G	0.780123	-0.00937999	0.0336009
6:32609974:T:G	0.785167	-0.00916465	0.0336204
6:32610002:C:A	0.549641	0.0228304	0.0381588
6:32610008:C:T	2.10696e-26	-0.424304	0.0399069
6:32610009:C:G	4.87821e-26	-0.420469	0.0398405
6:32610044:T:C	0.803714	0.00744564	0.0299571
6:32610047:T:C	1.08985e-12	-0.202157	0.0283982
6:32610050:T:C	0.803494	0.00745415	0.0299571
6:32610059:T:G	1.09588e-12	-0.20214	0.0283988
6:32610075:A:G	0.870269	0.00990251	0.0606336
6:32610099:TC:T	7.65109e-27	-0.428776	0.0399739
6:32610105:A:G	2.08846e-20	-0.465714	0.0503055
6:32610109:A:C	1.14261e-12	-0.202162	0.028425
6:32610122:C:T	0.395526	0.0392314	0.0461742
6:32610134:G:A	7.50349e-27	-0.42882	0.0399712
6:32610139:CT:C	5.81104e-09	-0.166476	0.0285937
6:32610142:TTC:T	3.92828e-19	-0.367116	0.0410692
6:32610142:TTCTGTC:T	5.4806e-14	-0.229851	0.0305656
6:32610143:TC:T	1.43167e-14	-0.249597	0.0324426
6:32610144:CTGTCTCTCTT:C	5.54096e-14	-0.229804	0.0305652
6:32610148:CTCTCTT:C	1.50034e-13	-0.225943	0.030586
6:32610149:TCTC:T	6.69698e-14	-0.228968	0.0305548
6:32610150:C:T	0.00235901	-0.10773	0.0354273
6:32610151:T:A	0.96501	0.00260605	0.0594078
6:32610152:C:T	8.31291e-06	-0.15297	0.0343216
6:32610156:T:C	0.701532	0.0145861	0.0380586
6:32610158:T:C	0.800518	0.00973799	0.0385394
6:32610171:A:T	4.72334e-25	-0.424983	0.0411072
6:32610196:G:A	8.38381e-27	-0.429767	0.0400978
6:32610201:T:A	8.35293e-27	-0.429775	0.0400973
6:32610213:C:T	0.848377	0.00585369	0.0306172
6:32610214:T:C	6.94095e-22	-0.374258	0.0389262
6:32610218:G:T	0.90179	-0.00484906	0.0392951
6:32610220:A:G	6.94961e-22	-0.374253	0.0389262
6:32610226:G:A	0.611261	0.0200916	0.0395291
6:32610228:G:A	6.92332e-27	-0.429677	0.0400234
6:32610233:T:TGAGCATAGGGGCTCAAGA	0.846739	0.00591776	0.0306173
6:32610246:T:G	5.5786e-13	-0.231145	0.0320571
6:32610255:G:A	2.08858e-28	-0.44681	0.0404194
6:32610257:T:C	5.90993e-28	-0.435498	0.039733
6:32610270:T:C	7.28176e-14	-0.213047	0.0284719
6:32610277:A:G	2.04256e-20	-0.465856	0.050308
6:32610279:GC:G	0.0400263	0.0898122	0.0437366
6:32610281:C:T	0.0402301	0.0647082	0.0315438
6:32610282:T:A	7.23996e-20	-0.484233	0.0530724
6:32610282:T:G	0.0740288	0.0525535	0.0294181
6:32610286:G:A	0.445315	-0.0286511	0.0375383
6:32610300:C:T	0.870345	0.00989677	0.0606343
6:32610313:C:G	0.870345	0.00989677	0.0606343
6:32610314:T:C	1.41949e-06	-0.137289	0.0284699
6:32610330:A:T	2.04756e-20	-0.465908	0.050315
6:32610349:C:A	0.070308	0.05677	0.031366
6:32610357:A:T	0.782526	0.00826254	0.0299336
6:32610371:A:G	0.760827	0.00909053	0.0298642
6:32610378:C:T	0.760585	0.0091	0.0298642
6:32610379:T:A	0.760564	0.00910082	0.0298642
6:32610401:G:A	1.88303e-06	-0.286054	0.0600248
6:32610403:C:A	5.94566e-27	-0.429354	0.039941
6:32610436:T:C	0.0644611	0.0528416	0.0285788
6:32610445:G:A	0.911148	0.00422908	0.0378982
6:32610461:A:G	0.000810905	-0.103641	0.0309463
6:32610478:C:G	7.47916e-26	-0.420708	0.0400157
6:32610481:T:C	7.47809e-26	-0.420708	0.0400156
6:32610487:C:G	7.57539e-26	-0.420645	0.0400142
6:32610495:A:G	7.5619e-13	-0.20359	0.0283992
6:32610529:A:G	8.83556e-05	0.221715	0.0565522
6:32610535:A:C	1.21919e-12	-0.201803	0.0284102
6:32610553:G:A	4.1509e-28	-0.456262	0.0415065
6:32610556:G:A	4.15135e-28	-0.456259	0.0415063
6:32610556:G:T	0.717108	-0.012289	0.0339168
6:32610557:G:A	2.90722e-20	-0.477071	0.0517301
6:32610567:A:T	2.89515e-20	-0.477094	0.0517299
6:32610574:C:T	6.62158e-11	-0.184429	0.0282478
6:32610576:G:T	1.13418e-10	-0.181598	0.028164
6:32610581:C:G	9.45577e-11	-0.182865	0.02824
6:32610584:T:C	4.80417e-11	-0.185374	0.0281857
6:32610589:G:T	0.742204	0.00986107	0.0299787
6:32610591:G:T	1.45614e-26	-0.438784	0.0411357
6:32610593:CAGTATGAA:C	2.95028e-26	-0.437237	0.0412452
6:32610613:TG:T	0.867705	0.00502497	0.0301666
6:32610632:T:A	0.431845	0.0360787	0.0458995
6:32610635:ATG:A	0.780251	0.00840932	0.0301418
6:32610643:G:T	0.870459	0.00988767	0.0606326
6:32610683:C:T	0.565635	0.0173758	0.0302455
6:32610688:G:C	0.681319	0.0245946	0.0598899
6:32610689:C:G	4.88442e-06	0.175508	0.038407
6:32610692:C:G	0.00269906	0.168864	0.0562864
6:32610695:C:T	6.01918e-24	-0.361165	0.0357888
6:32610696:G:A	0.907524	0.00686609	0.0591077
6:32610704:T:C	5.08919e-05	-0.116424	0.0287361
6:32610736:G:A	8.33106e-26	-0.426883	0.0406423
6:32610747:G:C	2.62857e-27	-0.445342	0.0411412
6:32610749:G:A	0.978496	0.0016315	0.0605285
6:32610751:A:G	2.62346e-27	-0.445341	0.0411404
6:32610757:A:G	0.000504101	-0.102437	0.029448
6:32610769:A:C	0.000289102	-0.10664	0.029419
6:32610781:C:T	0.826681	0.00696598	0.0318138
6:32610786:C:T	0.821194	0.00718868	0.0318071
6:32610795:G:C	0.875087	0.00494894	0.0314817
6:32610806:T:C	2.79713e-25	-0.447079	0.043036
6:32610809:C:T	2.22417e-25	-0.454272	0.0436366
6:32610819:C:G	4.16723e-25	-0.445254	0.043018
6:32610825:A:G	1.16976e-11	-0.196405	0.0289517
6:32610836:C:T	2.26354e-25	-0.447805	0.0430222
6:32610841:T:C	0.889342	0.00461661	0.0331804
6:32610846:C:G	0.888484	0.00465255	0.0331797
6:32610848:G:GCTTTTTT	3.68801e-26	-0.450768	0.0426055
6:32610857:G:A	0.883083	0.00511613	0.0347888
6:32610858:C:T	0.883064	0.00511695	0.0347889
6:32610860:G:T	9.82954e-25	-0.442102	0.0430566
6:32610863:A:G	9.80713e-25	-0.442106	0.0430561
6:32610868:C:T	0.863271	0.00602034	0.034959
6:32610869:C:G	0.8632	0.00602347	0.0349589
6:32610887:C:T	0.000352633	0.125825	0.0352136
6:32610892:A:G	1.16623e-12	-0.217483	0.0305913
6:32610893:C:A	1.16472e-12	-0.217482	0.0305904
6:32610897:C:A	0.990564	0.000414607	0.035056
6:32610927:TTTCTC:T	0.355604	-0.100898	0.109224
6:32610934:A:G	1.34695e-22	-0.418109	0.0427432
6:32610935:A:G	6.10036e-12	-0.211206	0.0307106
6:32610946:A:T	7.4928e-12	-0.210083	0.0306784
6:32610947:A:C	0.0237234	0.105671	0.0467244
6:32610950:A:G	0.604118	-0.0260363	0.0502158
6:32610951:C:G	3.3383e-11	-0.20322	0.0306478
6:32610952:A:T	0.355116	-0.101001	0.109224
6:32610960:G:A	0.848842	-0.00738184	0.0387303
6:32610968:A:G	6.84842e-22	-0.409063	0.0425401
6:32610972:G:A	8.1807e-12	-0.210678	0.0308219
6:32610997:C:G	1.59505e-22	-0.425735	0.0435991
6:32611012:A:T	1.99183e-11	-0.199679	0.0297733
6:32611029:T:C	9.9716e-12	-0.202357	0.0297282
6:32611034:T:A	9.15048e-24	-0.437971	0.0435775
6:32611054:T:C	0.000125882	0.139849	0.0364724
6:32611056:C:T	2.31414e-07	-0.326864	0.0631969
6:32611068:A:G	4.54594e-24	-0.444581	0.0439349
6:32611081:A:C	1.89504e-23	-0.440263	0.0441217
6:32611083:T:C	0.0727028	0.0872146	0.0485958
6:32611084:A:G	0.129586	0.072836	0.0480532
6:32611092:T:G	3.35965e-11	-0.204422	0.0308334
6:32611094:A:T	0.692319	0.0237032	0.0599005
6:32611098:G:T	1.26081e-07	-0.334361	0.0632725
6:32611099:G:T	0.000429469	0.124183	0.0352664
6:32611100:G:A	0.479315	0.0466905	0.0660025
6:32611101:T:G	0.47941	0.0466806	0.0660027
6:32611107:T:C	1.95167e-11	-0.207355	0.0309043
6:32611108:A:T	0.72678	0.0201912	0.0577862
6:32611117:T:G	2.26079e-11	-0.205862	0.0307803
6:32611122:T:C	0.693272	0.023628	0.0599059
6:32611125:A:C	2.64784e-23	-0.437995	0.0440411
6:32611128:C:A	0.326935	0.0388263	0.0396062
6:32611135:C:A	0.752072	0.0114336	0.0361926
6:32611145:T:A	2.18926e-23	-0.418285	0.0419794
6:32611147:T:G	0.366118	0.0339446	0.0375589
6:32611152:G:A	2.21181e-23	-0.418248	0.0419799
6:32611170:C:A	5.21147e-12	-0.211036	0.0305863
6:32611176:G:C	0.899884	0.00431739	0.0343172
6:32611181:G:A	2.13148e-23	-0.418179	0.0419576
6:32611195:T:C	0.41847	0.0262376	0.032429
6:32611215:C:T	0.886059	0.00868731	0.0606265
6:32611229:G:T	1.45606e-12	-0.206805	0.0292155
6:32611234:C:T	1.5237e-26	-0.434181	0.0407202
6:32611243:C:T	1.37051e-26	-0.434404	0.0407036
6:32611255:C:T	0.909857	0.00367436	0.0324536
6:32611260:A:G	1.35835e-26	-0.434967	0.0407531
6:32611265:C:T	1.36738e-26	-0.434926	0.0407516
6:32611275:C:A	0.695594	-0.0130107	0.033252
6:32611289:A:G	1.3809e-12	-0.20703	0.029217
6:32611299:A:T	0.870849	0.00986252	0.0606623
6:32611301:C:T	4.51796e-22	-0.38733	0.0401019
6:32611302:G:C	1.21366e-12	-0.208546	0.0293569
6:32611309:C:T	0.701494	0.0132343	0.034527
6:32611312:G:T	8.02235e-21	-0.376018	0.0401756
6:32611315:C:T	2.30016e-10	-0.187822	0.0296257
6:32611321:T:A	0.664796	0.0149802	0.0345723
6:32611341:G:A	2.97139e-10	-0.191985	0.0304725
6:32611345:C:A	0.581794	0.0196667	0.035708
6:32611351:A:G	0.453364	0.030908	0.0412206
6:32611357:C:T	1.847e-20	-0.376331	0.040593
6:32611362:C:T	0.112259	0.124119	0.0781546
6:32611373:G:A	3.41887e-12	-0.214951	0.0308867
6:32611376:G:A	0.950447	-0.00227982	0.0366852
6:32611392:C:T	1.43814e-21	-0.396492	0.0415641
6:32611393:A:G	1.43901e-21	-0.396493	0.0415645
6:32611401:A:G	0.771984	-0.0108318	0.0373793
6:32611402:A:G	0.772186	-0.0108218	0.037379
6:32611403:G:A	1.94328e-22	-0.40536	0.0415979
6:32611406:A:G	0.772619	-0.0108005	0.0373782
6:32611414:G:C	0.171084	-0.0767378	0.056065
6:32611418:A:C	3.41529e-23	-0.423183	0.0426606
6:32611427:T:A	3.38473e-23	-0.423174	0.0426558
6:32611440:A:T	0.710626	-0.013827	0.037268
6:32611444:A:G	0.730598	-0.0128578	0.0373414
6:32611449:T:G	0.881733	-0.0103608	0.0696418
6:32611450:G:T	4.49319e-14	-0.232744	0.030844
6:32611466:A:G	1.55329e-23	-0.42356	0.042364
6:32611472:A:G	7.21917e-16	-0.247975	0.0307404
6:32611474:G:A	6.57204e-26	-0.435715	0.041395
6:32611504:T:C	1.83708e-13	-0.226088	0.0307178
6:32611509:T:C	2.77985e-13	-0.224598	0.0307472
6:32611510:G:C	3.04942e-13	-0.224611	0.0308015
6:32611513:A:G	2.04091e-25	-0.437056	0.0419499
6:32611516:T:C	0.871377	0.00569371	0.0351659
6:32611518:G:T	8.29218e-25	-0.416812	0.0405289
6:32611520:G:GGGA	7.63557e-14	-0.229772	0.0307328
6:32611527:A:T	0.73613	0.0111042	0.0329519
6:32611531:T:C	0.730662	0.0113397	0.0329407
6:32611537:C:T	7.62601e-27	-0.431045	0.0401842
6:32611572:T:A	7.07042e-26	-0.411117	0.0390837
6:32611579:A:G	7.12828e-26	-0.411082	0.0390832
6:32611590:G:A	1.23825e-12	-0.201794	0.0284176
6:32611608:A:G	0.52412	0.0253933	0.0398635
6:32611611:T:C	0.799748	0.00768527	0.0302959
6:32611647:G:C	0.0130213	0.120626	0.0485771
6:32611649:C:T	8.81139e-13	-0.205044	0.0286859
6:32611650:G:A	8.79915e-25	-0.400075	0.0389231
6:32611662:C:T	0.611073	0.0174628	0.0343389
6:32611663:A:G	0.675401	0.0144249	0.0344476
6:32611683:T:TA	0.473335	0.0248472	0.0346514
6:32611694:G:A	0.640828	0.0157879	0.0338402
6:32611704:T:C	0.418489	0.0279626	0.0345624
6:32611705:C:T	8.4914e-05	0.2178	0.0554187
6:32611709:T:C	0.694723	0.0235674	0.0600512
6:32611713:G:C	0.425527	0.0275994	0.0346348
6:32611723:G:T	3.70414e-10	-0.185483	0.0296014
6:32611725:A:G	3.69535e-10	-0.185494	0.0296015
6:32611737:T:C	4.15968e-20	-0.380697	0.0414529
6:32611756:C:G	0.890771	-0.00487669	0.0355112
6:32611757:T:C	5.57185e-12	-0.209944	0.03047
6:32611759:T:G	0.705957	0.0226581	0.0600546
6:32611760:G:T	2.3745e-22	-0.408667	0.0420252
6:32611764:T:C	0.040918	0.0975098	0.047697
6:32611769:G:C	7.15862e-23	-0.417363	0.0423906
6:32611778:T:C	0.0095318	0.116377	0.044892
6:32611783:A:G	7.25262e-14	-0.227784	0.0304393
6:32611789:GCTA:G	4.01139e-23	-0.421179	0.0425274
6:32611792:A:G	0.530197	-0.0222377	0.0354269
6:32611795:G:A	0.61598	-0.0179938	0.0358761
6:32611805:T:A	4.37026e-13	-0.224005	0.0309247
6:32611814:G:A	0.159191	0.137521	0.0976851
6:32611815:C:CCGATA	2.88931e-09	-0.198785	0.0334781
6:32611818:A:AAACAATGCCAG	1.83325e-12	-0.215774	0.0306209
6:32611849:A:C	4.92982e-23	-0.397001	0.0401698
6:32611850:AC:A	0.891972	-0.00463056	0.0340959
6:32611860:A:G	0.0165573	-0.0818286	0.0341466
6:32611873:T:C	1.38477e-16	-0.250267	0.0302766
6:32611874:G:T	1.36221e-16	-0.250327	0.0302766
6:32611886:G:A	0.477641	-0.0245755	0.0346085
6:32611898:A:G	1.68213e-24	-0.40472	0.0396164
6:32611912:G:A	0.906438	-0.0037325	0.0317572
6:32611931:A:T	2.17033e-12	-0.204825	0.0291645
6:32611951:C:T	0.822193	-0.00728205	0.0324043
6:32611958:C:G	5.02388e-23	-0.399014	0.0403812
6:32611963:T:A	0.822021	-0.00728984	0.0324069
6:32611964:C:T	5.11313e-23	-0.398955	0.0403825
6:32611968:G:T	3.1855e-13	-0.21299	0.0292315
6:32611971:G:C	9.65014e-23	-0.397428	0.0404896
6:32611982:A:C	6.45352e-23	-0.398793	0.0404617
6:32611992:TG:T	1.89768e-25	-0.419097	0.0401994
6:32611997:C:T	0.947149	0.00333182	0.0502634
6:32612003:C:T	3.39771e-13	-0.215446	0.0296039
6:32612006:C:T	0.872998	-0.00533513	0.0333754
6:32612008:T:C	2.36314e-23	-0.399765	0.0401513
6:32612034:C:T	2.88875e-12	-0.21001	0.0300743
6:32612035:A:G	7.10266e-26	-0.421199	0.0400438
6:32612037:G:A	0.779899	0.00944704	0.0338058
6:32612041:A:G	3.7224e-22	-0.40423	0.0417658
6:32612050:A:T	1.88571e-10	-0.190261	0.0298665
6:32612057:T:A	4.85774e-17	-0.495835	0.0590977
6:32612079:T:C	0.808273	-0.00793935	0.0327188
6:32612084:A:G	0.912455	-0.00520973	0.0473857
6:32612088:G:T	0.808035	-0.00794943	0.0327189
6:32612096:A:G	0.872288	0.00976357	0.0607365
6:32612097:T:G	1.74585e-11	-0.192699	0.0286505
6:32612104:C:T	1.55486e-23	-0.430249	0.0430335
6:32612110:T:C	0.00223485	-0.0898996	0.0294068
6:32612111:G:A	1.91798e-23	-0.429781	0.0430763
6:32612114:A:G	0.993584	0.000240122	0.0298596
6:32612161:C:A	1.42095e-23	-0.416243	0.0415955
6:32612166:C:T	1.07955e-23	-0.417138	0.0415721
6:32612202:A:G	0.777879	-0.0091359	0.0323871
6:32612205:T:G	1.21301e-12	-0.207896	0.0292652
6:32612208:G:A	1.165e-12	-0.207945	0.0292491
6:32612213:C:A	0.00147319	-0.0943943	0.0296845
6:32612214:T:A	0.804877	-0.00798319	0.0323153
6:32612233:C:T	3.76609e-12	-0.216668	0.0311945
6:32612241:A:T	1.89786e-20	-0.419013	0.045211
6:32612251:T:G	1.87892e-20	-0.419116	0.0452169
6:32612265:C:A	0.475254	-0.025341	0.0354937
6:32612279:T:C	8.96654e-20	-0.413965	0.0454866
6:32612287:A:G	2.35133e-11	-0.206153	0.0308503
6:32612288:A:G	2.35241e-11	-0.206151	0.0308503
6:32612301:T:C	0.109631	-0.0527483	0.0329707
6:32612307:A:G	0.710332	-0.0128243	0.0345286
6:32612309:T:A	2.26979e-10	-0.192921	0.0304202
6:32612326:C:T	1.98868e-20	-0.419275	0.0452637
6:32612333:C:T	0.958567	0.00173113	0.0333217
6:32612336:G:A	3.63644e-10	-0.188317	0.0300399
6:32612339:C:T	5.37934e-10	-0.185356	0.0298594
6:32612343:T:C	3.25607e-10	-0.187559	0.0298372
6:32612396:T:C	9.72468e-11	-0.187402	0.0289595
6:32612397:A:G	9.60488e-13	-0.232379	0.0325641
6:32612410:C:T	4.90971e-11	-0.188625	0.0286941
6:32612417:G:A	0.872239	0.00977289	0.060771
6:32612430:T:A	0.50898	0.0318059	0.0481595
6:32612430:T:C	9.66691e-12	-0.202606	0.0297453
6:32612452:A:AATGT	2.93614e-13	-0.273738	0.0375123
6:32612460:G:A	6.1844e-21	-0.426854	0.0454738
6:32612488:A:C	9.82954e-10	-0.183337	0.0299954
6:32612503:TTC:T	0.838072	-0.00678324	0.0331926
6:32612504:TC:T	0.910283	-0.00359805	0.0319309
6:32612509:T:C	0.841876	-0.00662266	0.0331973
6:32612514:G:A	1.12562e-20	-0.425187	0.0456038
6:32612522:G:C	0.880252	0.00916017	0.0608045
6:32612524:G:T	8.82032e-16	-0.529896	0.065889
6:32612531:AT:A	0.698249	-0.0128786	0.0332193
6:32612540:G:C	7.0349e-11	-0.198178	0.0303959
6:32612548:A:G	0.686959	-0.0135142	0.0335353
6:32612556:C:G	2.67743e-11	-0.202344	0.030367
6:32612559:T:G	2.70037e-11	-0.202295	0.0303653
6:32612564:G:A	2.70331e-11	-0.202291	0.0303654
6:32612566:T:C	6.66883e-22	-0.433974	0.0451179
6:32612576:G:C	2.66109e-22	-0.437671	0.0450616
6:32612595:C:T	2.49423e-22	-0.437992	0.045064
6:32612599:G:GA	0.315773	-0.0329497	0.0328452
6:32612601:G:A	6.4899e-11	-0.198235	0.0303483
6:32612603:GA:G	0.0396326	-0.0684244	0.0332552
6:32612604:A:G	0.0628082	-0.061384	0.0329924
6:32612620:A:G	1.55766e-21	-0.433385	0.045471
6:32612626:C:T	4.53222e-22	-0.43646	0.0451901
6:32612627:A:G	0.787515	-0.00857301	0.0318061
6:32612633:G:C	1.37999e-20	-0.413533	0.044457
6:32612643:G:A	1.37795e-20	-0.413622	0.0444659
6:32612648:A:T	3.30156e-09	-0.173246	0.029285
6:32612655:A:G	1.02324e-10	-0.189786	0.0293628
6:32612664:C:G	1.05202e-10	-0.189642	0.0293596
6:32612672:C:A	2.38482e-10	-0.186456	0.0294362
6:32612686:G:A	0.909474	0.00370268	0.0325648
6:32612688:A:G	2.28542e-10	-0.187983	0.0296465
6:32612691:A:G	1.87139e-10	-0.187618	0.0294462
6:32612699:T:A	1.91692e-10	-0.187477	0.0294411
6:32612701:G:T	0.944892	0.00222688	0.0322162
6:32612717:AT:A	0.53397	-0.0263036	0.0422916
6:32612725:C:T	3.83125e-11	-0.192994	0.0291952
6:32612726:A:G	4.34474e-11	-0.192644	0.0292248
6:32612733:G:A	3.44433e-11	-0.19333	0.0291765
6:32612747:AC:A	7.09586e-25	-0.445836	0.0432879
6:32612752:A:G	2.55378e-11	-0.195581	0.0293214
6:32612754:A:G	2.55442e-11	-0.195579	0.0293213
6:32612761:C:T	0.984989	0.000602671	0.0320324
6:32612762:C:A	1.75481e-22	-0.432918	0.0443788
6:32612769:G:C	1.22318e-22	-0.433094	0.0442311
6:32612774:T:A	1.22086e-22	-0.433104	0.0442313
6:32612775:G:A	1.22086e-22	-0.433104	0.0442313
6:32612793:G:T	0.817555	-0.00780658	0.0338399
6:32612800:T:G	5.13169e-11	-0.19844	0.0302175
6:32612801:G:C	5.20475e-23	-0.448656	0.0454214
6:32612807:C:T	4.21897e-11	-0.199895	0.0303047
6:32612816:A:G	4.11368e-11	-0.200187	0.0303318
6:32612823:T:C	6.88801e-11	-0.197649	0.0303
6:32612827:G:A	6.88149e-11	-0.197651	0.0302996
6:32612839:A:G	2.30558e-16	-0.524641	0.0639415
6:32612843:G:T	2.67327e-22	-0.44284	0.045596
6:32612860:A:G	3.86038e-10	-0.18102	0.0289189
6:32612868:T:C	4.25021e-10	-0.180636	0.028927
6:32612883:A:G	1.49292e-09	-0.174946	0.0289401
6:32612886:T:C	1.54966e-09	-0.174744	0.0289353
6:32612899:T:G	1.56106e-09	-0.174691	0.0289324
6:32612903:CTT:C	1.00255e-17	-0.410557	0.0478859
6:32612905:T:A	0.87858	0.00929592	0.0608493
6:32612915:T:C	4.13856e-20	-0.414531	0.0451343
6:32612952:T:A	0.847841	-0.00593835	0.0309492
6:32612962:T:C	0.883152	0.00893962	0.0608245
6:32612979:A:T	3.84572e-09	-0.16975	0.0288166
6:32612981:A:G	3.84069e-09	-0.169756	0.0288166
6:32612982:T:A	2.9239e-11	-0.345247	0.0519141
6:32612987:G:A	3.53518e-20	-0.415714	0.0451797
6:32612990:G:T	3.40383e-16	-0.536179	0.0657237
6:32613010:T:C	0.888298	-0.00451211	0.0321242
6:32613011:G:A	0.888244	-0.00451432	0.0321242
6:32613025:A:C	0.967264	-0.00133095	0.0324308
6:32613026:G:A	0.796558	-0.0179642	0.0696813
6:32613028:G:A	1.2925e-20	-0.417794	0.0448815
6:32613042:A:C	1.82929e-20	-0.416591	0.0449307
6:32613050:G:A	2.0578e-10	-0.187783	0.0295398
6:32613052:C:G	8.22055e-21	-0.420165	0.0449049
6:32613062:G:C	3.04493e-11	-0.201432	0.0303161
6:32613104:T:G	3.68383e-11	-0.203957	0.0308266
6:32613106:G:T	0.582878	-0.0186803	0.0340146
6:32613107:G:T	0.582837	-0.0186823	0.0340145
6:32613114:G:T	5.02513e-11	-0.20237	0.0308013
6:32613117:G:A	0.601179	-0.0177753	0.0340063
6:32613124:C:G	0.86037	-0.0105344	0.059887
6:32613130:A:G	0.412957	0.0525934	0.0642401
6:32613146:A:G	4.64296e-10	-0.180836	0.0290233
6:32613163:C:A	5.82616e-10	-0.179538	0.0289808
6:32613173:T:C	7.82186e-10	-0.177838	0.0289239
6:32613177:A:G	7.24573e-10	-0.17812	0.0289127
6:32613207:C:T	3.5128e-20	-0.416153	0.0452241
6:32613224:A:C	1.87902e-11	-0.195461	0.0291075
6:32613231:G:A	0.793788	-0.00809986	0.030987
6:32613234:C:T	0.19586	0.0803851	0.0621484
6:32613237:A:G	1.39037e-22	-0.417477	0.0426926
6:32613273:G:A	0.872802	-0.00505685	0.0315855
6:32613300:G:A	3.7879e-10	-0.188257	0.0300608
6:32613305:A:G	2.08904e-10	-0.19073	0.0300142
6:32613318:T:C	0.689269	-0.0134631	0.0336707
6:32613322:G:A	0.690056	-0.013428	0.0336728
6:32613340:A:G	4.43403e-11	-0.19898	0.0301997
6:32613349:G:A	0.872211	0.00977488	0.0607699
6:32613360:C:CA	0.000358943	-0.156044	0.0437275
6:32613362:G:A	0.0524204	0.0939096	0.0484154
6:32613372:A:T	0.689959	-0.0132379	0.033185
6:32613376:C:T	5.07057e-21	-0.419525	0.0445937
6:32613384:C:T	2.24323e-10	-0.18942	0.0298597
6:32613392:C:G	1.95717e-19	-0.410922	0.0455787
6:32613417:C:G	0.00120553	0.148339	0.0458182
6:32613418:T:A	8.3146e-06	-0.137649	0.0308844
6:32613419:A:G	4.32009e-11	-0.384193	0.0582759
6:32613424:C:T	8.58372e-10	-0.183126	0.0298555
6:32613437:G:A	9.47465e-10	-0.179736	0.0293782
6:32613487:G:A	0.0561282	-0.0630361	0.0330025
6:32613514:AAC:A	0.601142	-0.0476143	0.0910825
6:32613534:C:CA	0.430579	-0.0597326	0.0757834
6:32613537:C:T	0.0125301	-0.0743383	0.0297728
6:32613573:T:C	0.0410108	-0.0633463	0.0310001
6:32613584:C:A	3.22957e-06	-0.161208	0.0346264
6:32613598:G:A	2.35178e-11	-0.216177	0.0323505
6:32613610:C:T	4.85545e-10	-0.193003	0.0310109
6:32613635:T:G	0.00531255	-0.213671	0.0766546
6:32613641:G:GCT	3.17677e-09	-0.69541	0.117424
6:32613663:GTGTC:G	1.30065e-09	-0.192211	0.0316797
6:32613696:T:A	9.66374e-10	-0.192628	0.0315015
6:32613703:C:T	1.17851e-09	-0.191766	0.0315242
6:32613712:G:A	8.56606e-10	-0.193308	0.0315138
6:32613747:T:G	0.000643816	-0.115398	0.0338166
6:32613756:C:A	9.0008e-09	-0.174621	0.0303765
6:32613758:G:A	0.00132013	-0.103331	0.0321745
6:32613759:C:T	1.03073e-08	-0.173934	0.0303783
6:32613784:A:ATT	0.0055257	-0.0935651	0.0337211
6:32613786:CAGT:C	3.98341e-05	-0.136131	0.0331346
6:32613804:A:T	3.15981e-11	-0.203923	0.0307162
6:32613817:A:G	2.34238e-11	-0.204268	0.0305658
6:32613824:C:T	2.34316e-11	-0.20427	0.0305663
6:32613875:TAG:T	6.51171e-05	-0.141151	0.0353455
6:32613878:TTC:T	4.86428e-10	-0.205914	0.0330869
6:32613879:TC:T	9.49155e-10	-0.207404	0.0339021
6:32613906:C:CATTATTGACAT	0.000249239	-0.136977	0.0373944
6:32613914:A:C	0.000859368	-0.110817	0.0332492
6:32613930:T:A	9.43874e-11	-0.200404	0.0309472
6:32613937:C:A	9.52697e-11	-0.200344	0.0309447
6:32613944:A:T	1.04468e-10	-0.199979	0.0309548
6:32613954:A:G	2.08793e-10	-0.196044	0.03085
6:32613957:T:A	2.08826e-10	-0.196042	0.03085
6:32613963:AC:A	1.71786e-12	-0.252728	0.0358193
6:32613973:G:C	2.96817e-10	-0.1949	0.0309343
6:32613976:C:T	3.10534e-10	-0.19451	0.0309068
6:32613983:A:T	0.656706	-0.0206313	0.0464183
6:32613997:A:G	0.795766	0.00901919	0.034846
6:32613998:C:T	1.46453e-11	-0.208507	0.0308837
6:32614000:C:T	1.49655e-11	-0.208425	0.0308859
6:32614025:C:T	9.97639e-12	-0.205929	0.0302533
6:32614037:C:T	2.49419e-22	-0.414513	0.0426483
6:32614080:T:C	7.16534e-10	-0.182865	0.0296744
6:32614091:G:A	1.46626e-09	-0.179844	0.029736
6:32614108:A:G	9.97109e-10	-0.181864	0.0297657
6:32614110:G:A	9.95976e-10	-0.181871	0.0297658
6:32614158:G:A	1.1777e-07	-0.298118	0.0562814
6:32614166:T:C	1.89814e-09	-0.190626	0.0317378
6:32614167:T:C	1.8999e-09	-0.190622	0.0317379
6:32614168:G:A	1.89783e-09	-0.190627	0.0317378
6:32614180:C:T	3.49947e-10	-0.196852	0.0313715
6:32614193:A:G	4.32774e-10	-0.196055	0.0314104
6:32614207:T:G	6.24664e-10	-0.194534	0.0314572
6:32614211:G:A	0.579469	-0.0237761	0.0429047
6:32614228:A:G	6.06503e-10	-0.194655	0.0314532
6:32614240:A:G	6.80298e-10	-0.187229	0.0303421
6:32614246:AGT:A	1.14986e-08	-0.182446	0.0319688
6:32614250:CTT:C	1.14158e-06	-0.163797	0.0336648
6:32614268:A:G	3.54627e-09	-0.176939	0.0299689
6:32614269:T:G	5.13881e-10	-0.191006	0.030734
6:32614270:A:G	5.14011e-10	-0.191004	0.030734
6:32614277:T:A	8.98837e-21	-0.413787	0.0442679
6:32614278:G:A	6.19088e-16	-0.577375	0.0714087
6:32614284:A:G	1.5038e-10	-0.196487	0.0306772
6:32614296:T:C	0.952087	-0.00209261	0.0348264
6:32614298:T:C	0.916157	-0.00366465	0.0348102
6:32614303:A:G	4.12028e-12	-0.210754	0.0303987
6:32614318:G:A	0.00231575	-0.0911668	0.0299257
6:32614326:G:A	8.82884e-12	-0.202139	0.02962
6:32614330:T:C	9.70841e-12	-0.201624	0.0296038
6:32614334:T:C	1.02605e-11	-0.201341	0.0295968
6:32614343:G:A	7.47706e-12	-0.206866	0.0302072
6:32614360:A:T	0.661253	-0.0223842	0.051084
6:32614361:C:T	0.00108838	-0.0973998	0.0298166
6:32614382:A:C	2.60381e-09	-0.185466	0.0311456
6:32614387:A:G	0.28923	0.0746581	0.0704447
6:32614392:G:T	1.58026e-09	-0.188278	0.0311928
6:32614405:C:T	2.21482e-11	-0.211434	0.0315993
6:32614407:A:G	3.30261e-11	-0.20971	0.0316191
6:32614413:T:A	4.22913e-11	-0.20941	0.0317489
6:32614414:T:A	3.43347e-11	-0.209436	0.031605
6:32614415:T:C	3.44014e-11	-0.209425	0.0316047
6:32614419:C:A	0.011598	0.112448	0.0445487
6:32614426:C:T	2.65791e-11	-0.209172	0.0313866
6:32614463:TCATGC:T	1.73773e-10	-0.202238	0.0316844
6:32614472:G:GTCTGT	3.13235e-11	-0.213643	0.0321741
6:32614494:G:A	2.13615e-10	-0.188354	0.0296564
6:32614495:A:G	3.47494e-11	-0.203048	0.0306492
6:32614511:T:A	2.45879e-11	-0.204673	0.0306589
6:32614534:T:A	0.862886	0.00882876	0.0511216
6:32614552:C:T	3.19086e-11	-0.204263	0.0307742
6:32614555:T:C	2.39244e-11	-0.20637	0.0308945
6:32614557:A:G	7.26106e-12	-0.215944	0.0315135
6:32614564:T:C	1.41744e-12	-0.222782	0.031456
6:32614573:T:C	0.750371	0.0192305	0.0604449
6:32614575:C:A	3.13788e-11	-0.20486	0.0308527
6:32614613:TAAAC:T	0.267288	-0.0480244	0.0432914
6:32614705:T:G	3.68843e-13	-0.223007	0.0306896
6:32614706:G:A	3.68663e-13	-0.223008	0.0306895
6:32614726:C:T	4.4089e-12	-0.211491	0.0305472
6:32614749:T:A	4.88666e-12	-0.213757	0.0309396
6:32614752:T:G	3.03889e-12	-0.218929	0.0313836
6:32614768:T:C	0.749578	0.0193054	0.0604812
6:32614771:TG:T	9.48959e-12	-0.221044	0.0324395
6:32614774:G:GC	5.15805e-12	-0.223826	0.0324332
6:32614786:GT:G	4.82121e-12	-0.225764	0.0326686
6:32614842:A:G	1.43198e-11	-0.219523	0.0324996
6:32614847:A:G	2.51619e-11	-0.216065	0.0323819
6:32614848:G:T	1.25276e-11	-0.224685	0.0331688
6:32614857:G:C	0.737301	0.0202906	0.0604914
6:32614864:C:G	0.000170465	0.133513	0.0355166
6:32614866:A:G	2.00277e-11	-0.216337	0.0322611
6:32614872:G:C	0.0804838	-0.0574458	0.0328659
6:32614883:C:T	1.62617e-11	-0.217793	0.0323319
6:32614927:G:T	1.56314e-10	-0.204611	0.0319751
6:32614928:T:C	5.52981e-10	-0.197794	0.0318854
6:32614932:G:<CN0>	3.77676e-11	-0.19792	0.0299308
6:32614938:G:A	0.0363199	0.101353	0.0484171
6:32614941:G:T	5.23411e-10	-0.197455	0.0317865
6:32614943:C:G	0.0653397	-0.0587949	0.031903
6:32614946:T:G	3.8188e-11	-0.210763	0.0318809
6:32614958:T:C	3.90335e-09	-0.189167	0.0321263
6:32614963:A:G	0.322914	-0.0294471	0.0297901
6:32615050:T:C	0.669475	-0.0388905	0.0911064
6:32615109:G:T	0.984837	0.000638501	0.0335957
6:32615187:A:C	2.2038e-13	-0.557483	0.0759948
6:32615243:G:C	0.063674	-0.0805898	0.0434574
6:32615268:T:C	1.15537e-10	-0.200013	0.0310334
6:32615272:C:G	0.0019345	0.18216	0.0587593
6:32615281:ACTACTGT:A	1.15141e-12	-0.208562	0.0293291
6:32615282:C:A	3.03031e-10	-0.231868	0.0368207
6:32615286:TGTACACA:T	1.44293e-12	-0.206936	0.0292287
6:32615307:A:G	1.03541e-10	-0.20084	0.0310817
6:32615308:C:T	9.99048e-11	-0.201036	0.031086
6:32615310:A:G	0.748449	0.0194389	0.0606169
6:32615312:G:A	9.71067e-11	-0.201135	0.0310807
6:32615346:C:G	0.00171881	0.177656	0.0566694
6:32615366:G:A	9.08678e-14	-0.215622	0.0289288
6:32615400:C:T	1.60455e-13	-0.213436	0.028928
6:32615421:A:G	5.36985e-16	-0.26522	0.0327318
6:32615427:C:T	2.45432e-14	-0.226579	0.0297181
6:32615431:G:A	2.81707e-14	-0.225871	0.0296947
6:32615446:T:G	3.36784e-14	-0.228692	0.0301571
6:32615457:T:C	3.16062e-05	0.140676	0.0338036
6:32615458:G:A	2.56294e-13	-0.216744	0.0296277
6:32615470:G:A	1.18815e-12	-0.207126	0.029145
6:32615510:C:T	1.66564e-10	-0.187888	0.0294064
6:32615520:G:A	1.69524e-10	-0.187393	0.0293412
6:32615551:A:G	1.36687e-10	-0.188464	0.0293579
6:32615578:G:A	6.72826e-10	-0.181967	0.029481
6:32615582:A:C	3.67465e-10	-0.185113	0.0295365
6:32615597:A:C	2.39508e-10	-0.187019	0.0295281
6:32615611:A:T	2.66463e-10	-0.186203	0.0294758
6:32615613:G:T	2.66584e-10	-0.186201	0.0294759
6:32615638:A:C	2.54853e-10	-0.186973	0.0295656
6:32615651:G:A	1.38714e-10	-0.187664	0.0292435
6:32615652:A:C	1.38681e-10	-0.187665	0.0292434
6:32615668:G:T	3.44587e-13	-0.210823	0.0289762
6:32615702:A:C	9.12992e-13	-0.205528	0.0287732
6:32615710:G:C	9.13969e-13	-0.205524	0.0287733
6:32615738:A:T	5.58214e-07	0.194762	0.0389124
6:32615754:G:A	9.91963e-13	-0.205129	0.0287633
6:32615790:AAT:A	2.13376e-12	-0.207236	0.0294979
6:32615801:A:G	3.44056e-11	-0.201347	0.0303857
6:32615802:C:T	3.44053e-11	-0.201346	0.0303856
6:32615807:A:G	3.44267e-11	-0.201344	0.0303857
6:32615813:C:T	3.19085e-11	-0.201805	0.0304039
6:32615814:A:G	3.1939e-11	-0.201801	0.0304038
6:32615816:G:A	6.62053e-07	-0.145045	0.0291714
6:32615841:C:A	2.96732e-10	-0.19123	0.0303517
6:32615843:T:A	2.96511e-10	-0.191234	0.0303517
6:32615850:A:G	2.90943e-12	-0.218471	0.0312904
6:32615853:G:A	2.80009e-06	-0.293863	0.0627247
6:32615856:T:C	5.59435e-11	-0.197108	0.0300736
6:32615863:A:G	9.66254e-11	-0.194178	0.0300022
6:32615877:A:G	1.48195e-10	-0.192154	0.0299902
6:32615903:A:G	3.32102e-05	-0.165708	0.0399272
6:32615904:G:A	5.92318e-08	-0.273303	0.0504147
6:32615918:A:C	7.29802e-10	-0.188306	0.0305718
6:32615919:G:A	7.29347e-10	-0.188309	0.0305717
6:32615921:G:T	4.70214e-05	-0.165194	0.0405885
6:32615945:A:T	2.74823e-11	-0.204145	0.0306548
6:32615950:T:C	2.69853e-11	-0.204322	0.030669
6:32615952:T:C	2.7672e-11	-0.204241	0.0306739
6:32615963:A:G	0.88153	0.00908261	0.0609451
6:32615971:T:A	2.13854e-11	-0.205846	0.0307405
6:32615972:T:A	2.13553e-11	-0.205852	0.0307405
6:32615990:T:C	6.42026e-12	-0.211736	0.0308204
6:32616003:G:T	8.64994e-12	-0.2103	0.0308025
6:32616004:A:G	8.63516e-12	-0.210618	0.0308481
6:32616036:A:G	3.95171e-12	-0.218018	0.0314197
6:32616074:T:A	0.425	0.0439157	0.0550476
6:32616132:T:C	0.276604	-0.0722535	0.0664107
6:32616339:A:C	0.822642	0.0117248	0.052308
6:32616512:C:A	0.202131	-0.121259	0.0950672
6:32616693:T:C	0.00073442	-0.128488	0.0380549
6:32616721:C:T	0.000207623	0.193986	0.0522937
6:32617107:G:A	0.513477	-0.0483047	0.0739244
6:32617248:A:G	0.0012812	0.110451	0.0342998
6:32617429:C:G	0.719355	-0.0107167	0.029825
6:32617502:A:G	0.442518	-0.0271786	0.0353911
6:32617512:C:T	0.977354	0.000852965	0.0300479
6:32617543:C:G	0.0088406	0.116143	0.0443606
6:32617628:T:C	2.78736e-05	-0.12834	0.0306289
6:32617629:G:T	0.540422	-0.0429943	0.0702319
6:32617809:A:G	0.0202407	0.0697606	0.0300452
6:32617889:G:T	0.710109	-0.0145698	0.0391967
6:32617890:T:C	0.0460842	0.0964161	0.048338
6:32618025:G:A	0.60057	0.0167074	0.0319098
6:32618060:A:G	0.863091	0.00525596	0.0304798
6:32618187:T:C	0.0175605	0.109171	0.0459716
6:32618229:G:A	0.834912	0.0121548	0.0583228
6:32618404:G:A	0.0472878	-0.0900839	0.0454118
6:32618476:G:A	0.00974104	0.0776322	0.0300331
6:32618487:G:T	0.084206	-0.0832791	0.0482278
6:32618592:G:A	0.0247661	0.104728	0.0466489
6:32618689:G:T	0.52424	-0.0422556	0.0663538
6:32618720:T:G	0.00650598	0.0851507	0.0312924
6:32618728:T:C	6.0019e-10	-0.257903	0.0416619
6:32618796:G:T	0.00212726	0.124202	0.0404322
6:32618811:G:A	0.000188855	0.121804	0.0326248
6:32618861:T:G	0.87603	0.0127971	0.082031
6:32618898:C:G	0.684037	0.0203028	0.0498889
6:32618901:G:A	0.00202594	0.17552	0.0568689
6:32618909:C:A	0.886456	-0.00571302	0.0400099
6:32619006:C:CA	0.918221	0.00627768	0.0611417
6:32619084:A:G	0.845595	-0.0119543	0.0613854
6:32619089:T:C	0.910393	-0.0075183	0.066804
6:32619128:A:G	0.124314	-0.0479494	0.0311985
6:32619144:T:G	0.955955	0.00370866	0.0671492
6:32619167:C:G	0.620671	-0.0297432	0.0600995
6:32619171:C:G	0.00172724	-0.153976	0.0491383
6:32619218:G:A	0.457859	0.0225385	0.03036
6:32619229:C:T	1.32649e-14	-0.744018	0.096585
6:32619285:C:T	0.0454273	0.098417	0.0491918
6:32619292:T:C	0.233445	-0.038766	0.0325346
6:32619349:C:T	0.0516747	-0.0736942	0.0378728
6:32619455:A:C	1.39636e-05	-0.293205	0.0674899
6:32619578:A:C	0.0271987	0.103722	0.0469617
6:32619654:T:C	0.194404	0.0427979	0.0329808
6:32619743:A:G	0.000548047	-0.361902	0.104714
6:32619835:C:T	0.00910159	0.116451	0.0446479
6:32619851:T:C	0.235101	-0.0355105	0.0299081
6:32619856:T:A	1.09906e-12	-0.516823	0.0726131
6:32619951:C:T	0.14319	-0.0588457	0.0401948
6:32619972:A:T	0.170422	0.0405694	0.0295944
6:32620024:C:G	0.666429	-0.0281133	0.0652199
6:32620056:C:A	0.642408	-0.0321065	0.0691451
6:32620075:T:A	0.605181	-0.0364387	0.0704858
6:32620148:T:G	4.15827e-10	-0.185043	0.0296165
6:32620155:C:T	0.0513791	0.0941867	0.048343
6:32620158:C:G	0.289825	-0.0750939	0.0709434
6:32620174:A:G	1.15024e-09	-0.178542	0.0293315
6:32620184:G:A	0.674446	0.0132728	0.0315978
6:32620202:G:A	1.58632e-07	-0.290407	0.0553974
6:32620203:A:G	0.00719503	-0.0799038	0.0297296
6:32620206:C:T	0.00719439	-0.0799034	0.0297292
6:32620228:G:A	1.91259e-08	-0.2934	0.0522089
6:32620232:A:G	0.00338601	-0.0861352	0.0293944
6:32620237:C:A	0.477715	0.0324346	0.0456837
6:32620241:G:A	1.50514e-08	-0.159135	0.0281108
6:32620255:T:C	1.50173e-20	-0.412675	0.0444077
6:32620256:G:C	1.50123e-20	-0.412677	0.0444077
6:32620286:T:C	2.60307e-11	-0.19645	0.0294641
6:32620311:T:C	3.63952e-10	-0.177075	0.0282473
6:32620323:G:A	0.967898	0.0016057	0.0398986
6:32620344:G:A	3.15518e-10	-0.17776	0.0282564
6:32620347:C:CT	3.64396e-08	-0.155638	0.0282603
6:32620359:C:T	8.70349e-11	-0.182239	0.028089
6:32620391:G:T	3.2837e-09	-0.167106	0.028243
6:32620399:G:T	1.27317e-10	-0.183344	0.0285123
6:32620416:C:T	0.0542016	0.092868	0.0482376
6:32620422:G:T	8.08945e-11	-0.196195	0.0301888
6:32620435:G:A	1.37507e-09	-0.174624	0.0288236
6:32620454:A:C	2.63197e-09	-0.177377	0.029796
6:32620459:C:T	1.19124e-09	-0.181508	0.0298463
6:32620469:T:G	1.71866e-09	-0.179943	0.0298791
6:32620487:T:G	1.15638e-10	-0.197746	0.0306824
6:32620489:G:T	0.96667	0.00136528	0.0326733
6:32620507:A:T	1.11736e-07	-0.153905	0.029003
6:32620513:T:C	1.9156e-07	-0.151355	0.0290656
6:32620520:CT:C	7.73807e-08	-0.158594	0.0295162
6:32620529:T:C	8.0201e-09	-0.165392	0.0286738
6:32620531:T:C	8.12067e-09	-0.165298	0.0286681
6:32620536:C:A	4.94857e-09	-0.167962	0.0287169
6:32620538:G:C	1.04006e-08	-0.164429	0.0287259
6:32620541:G:A	8.67146e-06	-0.125086	0.0281225
6:32620549:C:A	3.40148e-07	-0.282853	0.0554643
6:32620609:CA:C	0.844077	0.012098	0.0615105
6:32620622:A:T	4.29686e-08	-0.155738	0.0284288
6:32620628:G:A	0.603351	0.0202969	0.0390636
6:32620656:A:T	0.0193884	0.128939	0.0551496
6:32620658:C:T	1.70265e-09	-0.175697	0.0291667
6:32620661:T:G	4.17825e-10	-0.186622	0.0298728
6:32620663:T:C	4.16079e-10	-0.186643	0.029873
6:32620667:T:C	4.17822e-10	-0.186623	0.0298729
6:32620674:TCA:T	1.77486e-08	-0.160745	0.0285382
6:32620692:C:A	0.0237932	0.114189	0.0505158
6:32620703:G:A	0.115583	-0.165575	0.105222
6:32620720:A:G	1.07431e-09	-0.190234	0.0311963
6:32620723:G:T	7.97936e-09	-0.170776	0.0296029
6:32620726:T:C	7.98069e-09	-0.170774	0.0296027
6:32620733:G:T	7.26101e-09	-0.171303	0.0296128
6:32620739:C:T	4.42197e-09	-0.174261	0.0296989
6:32620740:C:T	5.31367e-10	-0.194578	0.0313353
6:32620741:A:C	4.29834e-07	-0.281716	0.0557275
6:32620743:A:T	6.71846e-09	-0.171929	0.0296542
6:32620753:G:C	0.0236287	0.114386	0.0505436
6:32620754:G:C	0.235074	-0.109819	0.0924879
6:32620759:A:G	0.0236124	0.114408	0.0505474
6:32620764:A:T	0.978176	0.00133405	0.0487672
6:32620775:C:A	2.74824e-09	-0.17381	0.0292315
6:32620800:A:G	4.23245e-12	-0.225284	0.0325123
6:32620808:T:G	0.190854	-0.114516	0.0875463
6:32620827:C:T	1.46981e-08	-0.165261	0.029172
6:32620831:G:A	0.8432	0.0121679	0.0615156
6:32620836:A:T	1.33823e-08	-0.165329	0.0291015
6:32620838:G:C	2.33813e-08	-0.164899	0.0295257
6:32620852:G:A	5.53416e-08	-0.160755	0.0295873
6:32620860:C:T	1.19113e-06	-0.148617	0.0305977
6:32620861:A:G	5.09649e-07	-0.154175	0.0306959
6:32620885:A:T	4.17664e-09	-0.171426	0.0291688
6:32620909:A:G	1.25518e-13	-0.241799	0.0326279
6:32620916:A:T	0.481779	0.0312782	0.0444644
6:32620942:G:GAGTT	7.30149e-08	-0.159054	0.0295442
6:32620943:C:T	1.52444e-08	-0.17002	0.0300453
6:32620976:A:G	3.51105e-08	-0.16429	0.0297959
6:32620992:A:G	3.53113e-08	-0.164255	0.0297951
6:32620999:A:G	0.000457325	-0.100789	0.0287592
6:32621013:G:A	5.37622e-11	-0.227035	0.0346083
6:32621030:T:C	2.15469e-10	-0.206915	0.0325856
6:32621047:T:C	0.913475	0.00835367	0.0768817
6:32621058:G:A	0.883195	-0.0117402	0.0799082
6:32621058:GTTGTTTGAGA:G	0.0381645	-0.162382	0.0783287
6:32621069:CAG:C	0.0511599	-0.256193	0.131372
6:32621088:C:T	0.852666	-0.0118879	0.0640105
6:32621132:T:C	0.379328	-0.0376516	0.042828
6:32621143:T:TTC	1.19211e-05	-0.256442	0.0585615
6:32621198:A:G	7.85157e-12	-0.276299	0.0403873
6:32621300:C:T	0.111752	0.079176	0.0497847
6:32621333:C:T	0.996176	-0.000314294	0.0655835
6:32621347:G:GT	0.207496	-0.0510321	0.0404862
6:32621354:T:TA	0.000418261	-0.339318	0.0961708
6:32621378:T:A	2.9335e-10	-0.202285	0.0320972
6:32621438:A:G	0.000139357	0.142931	0.0375215
6:32621443:A:G	0.0698985	0.0711336	0.0392447
6:32621483:G:A	0.0864618	0.0667865	0.038957
6:32621505:A:G	3.14079e-09	-0.188257	0.0317784
6:32621513:A:T	3.15232e-09	-0.188237	0.0317782
6:32621515:T:A	3.15248e-09	-0.188235	0.0317779
6:32621526:G:C	3.15931e-09	-0.188224	0.0317779
6:32621529:C:A	3.15393e-09	-0.188233	0.0317779
6:32621550:A:G	3.99713e-09	-0.187001	0.0317796
6:32621555:C:CTG	0.392937	-0.0424366	0.049674
6:32621614:T:TTTTTTA	3.85055e-13	-0.296556	0.0408439
6:32621621:GTT:G	3.34952e-09	-0.236245	0.0399502
6:32621651:G:T	0.0153823	-0.116382	0.0480271
6:32621668:A:G	8.65303e-06	-0.301015	0.0676689
6:32621682:C:T	5.24404e-11	-0.212978	0.0324473
6:32621683:A:G	5.23771e-11	-0.212984	0.0324472
6:32621699:A:C	6.58392e-11	-0.213591	0.0327099
6:32621726:C:T	9.24261e-11	-0.211012	0.0325694
6:32621727:A:G	9.24873e-11	-0.211008	0.0325693
6:32621759:C:G	1.23345e-10	-0.20297	0.0315409
6:32621778:A:G	3.04506e-13	-0.21922	0.0300614
6:32621793:G:T	1.98365e-07	-0.197664	0.0380061
6:32621810:T:G	2.52479e-13	-0.220306	0.0301065
6:32621828:G:A	2.1671e-13	-0.220925	0.0301067
6:32621861:G:A	1.83575e-13	-0.226923	0.0308309
6:32621872:GC:G	2.5653e-06	-0.293995	0.0625139
6:32621876:C:CAGGA	0.0414908	-0.0875351	0.042939
6:32621876:C:T	0.959898	0.00319446	0.0635314
6:32621888:A:G	3.90196e-11	-0.210559	0.0318654
6:32621893:A:G	3.90488e-11	-0.210556	0.0318655
6:32621901:C:G	3.9279e-11	-0.210527	0.0318653
6:32621908:T:C	4.08517e-11	-0.210286	0.0318569
6:32621911:G:A	4.09471e-11	-0.210274	0.0318567
6:32621918:C:CA	0.0285634	-0.186262	0.085072
6:32621928:G:A	1.21608e-10	-0.20596	0.0319947
6:32621932:T:C	1.2182e-10	-0.205951	0.0319946
6:32621947:G:C	8.21475e-11	-0.210041	0.0323308
6:32621948:G:A	8.2147e-11	-0.21004	0.0323307
6:32621949:G:C	8.23394e-11	-0.210029	0.0323307
6:32621966:A:G	1.24076e-10	-0.302622	0.0470329
6:32621980:T:C	0.224819	-0.0397264	0.0327286
6:32622035:C:T	0.0538683	0.0753893	0.0391045
6:32622036:A:G	0.0958303	-0.0553487	0.0332342
6:32622047:T:C	0.126161	-0.0510574	0.0333836
6:32622048:T:C	2.37408e-13	-0.537227	0.0733332
6:32622063:G:A	3.82068e-06	-0.138764	0.0300296
6:32622070:C:T	3.58814e-12	-0.377047	0.0542317
6:32622072:C:A	0.0639327	0.199903	0.107901
6:32622103:A:G	1.72225e-08	-0.177296	0.0314477
6:32622110:G:A	0.0571301	0.0917171	0.0482134
6:32622122:G:A	0.0636028	-0.0918358	0.0495084
6:32622130:C:T	5.18815e-09	-0.182039	0.0311655
6:32622131:T:C	1.17616e-08	-0.211362	0.0370606
6:32622132:G:A	1.17655e-08	-0.211359	0.0370605
6:32622149:C:T	2.04443e-05	0.15928	0.0373899
6:32622150:G:A	0.0447738	0.0762526	0.0379976
6:32622167:T:A	1.68088e-11	-0.21355	0.0317247
6:32622173:T:C	2.67464e-11	-0.21169	0.0317688
6:32622178:A:G	1.71868e-11	-0.213421	0.0317207
6:32622182:T:C	0.625197	-0.0591422	0.121069
6:32622186:T:C	2.87402e-12	-0.219647	0.0314511
6:32622190:A:G	2.68748e-12	-0.219986	0.0314573
6:32622195:G:T	3.24914e-12	-0.218986	0.0314341
6:32622203:G:T	2.38867e-12	-0.220224	0.0314171
6:32622205:T:C	0.699137	-0.0155323	0.0401884
6:32622229:G:C	0.667809	0.0286163	0.0666802
6:32622238:A:G	4.16364e-12	-0.217701	0.0314074
6:32622256:G:T	1.89458e-11	-0.213497	0.0317991
6:32622282:T:C	1.31021e-09	-0.199395	0.0328702
6:32622359:A:G	0.304014	0.0328876	0.0319961
6:32622377:G:A	0.459139	-0.0428266	0.057853
6:32622382:T:C	2.32081e-08	-0.230467	0.0412564
6:32622388:T:TA	0.984616	-0.00146445	0.0759474
6:32622396:T:A	4.22658e-05	-0.156265	0.0381625
6:32622409:T:G	0.0120802	-0.10453	0.0416488
6:32622621:C:T	0.0100084	-0.139916	0.0543248
6:32622628:G:A	0.320653	-0.120567	0.121403
6:32622697:C:A	0.000676697	-0.149899	0.0441028
6:32622750:C:CA	0.0772981	-0.0607776	0.034404
6:32622789:G:A	1.77769e-05	-0.384116	0.089514
6:32622927:T:C	8.17384e-13	-0.243615	0.034033
6:32622928:G:A	1.77205e-11	-0.207042	0.030793
6:32622929:T:C	1.77192e-11	-0.207042	0.030793
6:32622949:T:G	4.97434e-13	-0.222758	0.0308273
6:32622954:G:A	1.94273e-11	-0.261697	0.0389995
6:32622967:G:A	3.28169e-13	-0.216339	0.0297075
6:32622973:C:T	1.72842e-12	-0.211499	0.0299795
6:32622979:T:C	1.10822e-13	-0.223876	0.0301423
6:32622986:T:C	1.89995e-12	-0.211047	0.0299713
6:32622990:C:T	1.74283e-12	-0.210794	0.0298843
6:32623003:T:C	6.14659e-12	-0.205214	0.0298441
6:32623004:T:C	6.16712e-12	-0.205199	0.0298439
6:32623017:T:C	0.688725	0.0272479	0.0680201
6:32623050:C:T	5.05708e-09	-0.170041	0.0290904
6:32623072:A:G	8.15687e-09	-0.16784	0.0291127
6:32623096:A:G	5.7898e-09	-0.169331	0.029081
6:32623100:C:CTCT	3.39952e-10	-0.256499	0.0408479
6:32623102:G:C	1.34619e-07	-0.191223	0.0362685
6:32623156:C:T	1.53869e-09	-0.172037	0.0284818
6:32623219:T:C	4.64808e-12	-0.195087	0.0282084
6:32623233:G:A	4.64684e-12	-0.195097	0.0282097
6:32623235:G:T	0.93128	0.00433161	0.0502306
6:32623242:G:A	4.64295e-12	-0.1951	0.0282095
6:32623277:C:T	0.771222	-0.0193181	0.0664361
6:32623300:C:T	3.09678e-10	-0.178908	0.0284258
6:32623307:C:T	1.38479e-10	-0.182421	0.0284253
6:32623317:A:T	2.35804e-10	-0.178911	0.0282372
6:32623325:T:C	2.507e-10	-0.178667	0.0282408
6:32623341:C:CT	3.17882e-08	-0.154087	0.0278573
6:32623342:G:T	0.811511	0.0244366	0.102469
6:32623348:A:G	9.66507e-09	-0.159635	0.0278279
6:32623367:C:T	2.46726e-06	0.139144	0.0295371
6:32623372:A:G	1.47073e-07	-0.157442	0.0299536
6:32623377:C:T	2.4344e-08	-0.154401	0.0276809
6:32623430:G:A	1.04477e-07	-0.151967	0.0285718
6:32623434:T:C	0.719362	-0.0119909	0.0333719
6:32623435:G:A	0.410541	-0.0602921	0.0732642
6:32623443:T:G	0.0752503	-0.060448	0.0339799
6:32623445:T:C	2.63913e-08	-0.159097	0.0285949
6:32623458:T:C	5.52745e-09	-0.168504	0.0289006
6:32623463:A:G	2.03054e-10	-0.212684	0.0334461
6:32623475:C:G	1.13613e-08	-0.165077	0.028915
6:32623487:T:G	1.57494e-08	-0.163622	0.0289433
6:32623528:G:A	0.209307	0.0477374	0.0380234
6:32623533:A:<CN0>	3.2416e-12	-0.197779	0.0283887
6:32623550:A:C	0.937708	-0.00352501	0.0451055
6:32623580:C:T	0.674531	0.0265668	0.0632637
6:32623713:G:A	0.208183	0.0486134	0.0386257
6:32623786:A:G	0.0591087	0.0628978	0.0333254
6:32623828:C:T	0.016582	-0.148253	0.0618791
6:32623839:C:T	1.21491e-07	-0.279047	0.0527376
6:32623887:C:T	0.00508451	0.0978673	0.0349323
6:32623919:C:T	0.00130009	0.115168	0.0358114
6:32623928:T:C	0.00142685	0.0951476	0.0298347
6:32623968:C:G	0.280578	-0.128043	0.118666
6:32624001:A:T	0.211179	0.0475894	0.0380615
6:32624016:A:T	0.0727094	0.0586216	0.0326646
6:32624017:C:A	0.862042	-0.0104416	0.0600867
6:32624034:A:G	0.319277	0.030664	0.0307888
6:32624128:C:T	0.79802	0.0157963	0.0617261
6:32624326:C:T	0.271363	0.0844544	0.0767818
6:32624327:G:T	2.41475e-06	-0.281153	0.059627
6:32624407:A:G	0.457029	-0.0231715	0.0311551
6:32624465:T:A	0.381335	0.0263513	0.0301007
6:32624507:A:C	0.852907	0.00905543	0.0488399
6:32624581:C:T	0.26953	-0.12889	0.116732
6:32624614:A:C	0.139295	0.0447885	0.0302948
6:32624618:C:T	0.201274	-0.0410692	0.0321373
6:32624653:G:C	0.204403	0.0429579	0.0338489
6:32624677:G:A	0.262016	-0.13074	0.116562
6:32624708:GAGA:G	0.26007	-0.0643815	0.0571657
6:32624731:A:G	2.89305e-07	-0.157691	0.0307373
6:32624829:T:C	9.28224e-11	-0.194646	0.0300463
6:32624847:G:T	1.10822e-10	-0.193692	0.0300232
6:32624858:C:T	1.01814e-06	-0.153472	0.0313971
6:32624896:A:<CN0>	4.79572e-12	-0.195892	0.0283429
6:32624947:G:A	0.716831	-0.0212715	0.0586481
6:32625022:C:T	0.301411	0.0377537	0.0365331
6:32625051:G:A	2.71931e-11	-0.350071	0.0525552
6:32625192:T:C	0.272469	0.0343074	0.0312626
6:32625221:T:C	0.968455	-0.00340486	0.0860997
6:32625283:T:C	0.539744	-0.0193001	0.0314744
6:32625324:A:G	0.937882	-0.0035792	0.045927
6:32625368:C:T	0.0694128	0.0592587	0.0326364
6:32625369:G:A	0.0406097	-0.148886	0.0727161
6:32625384:G:T	0.0478121	-0.142802	0.0721573
6:32625409:A:G	0.304757	-0.0321789	0.0313547
6:32625442:C:A	0.175948	0.049964	0.0369191
6:32625494:C:T	0.195642	0.0554036	0.0428135
6:32625577:G:A	0.6295	-0.0384945	0.0797928
6:32625692:T:C	1.72867e-08	-0.241581	0.042855
6:32625802:T:G	0.465059	-0.0934089	0.127862
6:32625820:T:C	0.572729	-0.0506825	0.0898568
6:32625874:A:G	0.216413	0.054425	0.0440288
6:32625884:C:T	0.945591	-0.00349356	0.0511917
6:32625885:C:G	9.49972e-13	-0.204756	0.0286871
6:32625906:T:C	9.48522e-13	-0.204798	0.0286921
6:32625928:G:T	8.10956e-13	-0.205411	0.0286915
6:32625952:C:G	3.35587e-12	-0.201033	0.028876
6:32625960:A:G	3.35447e-12	-0.201033	0.0288757
6:32625967:C:A	5.04427e-11	-0.208862	0.0317921
6:32625988:C:T	3.08112e-10	-0.194293	0.0308663
6:32625989:A:G	8.90742e-12	-0.19504	0.028585
6:32626007:C:T	0.103121	0.0639987	0.0392653
6:32626015:C:A	2.43241e-11	-0.188156	0.0281781
6:32626019:C:T	2.4298e-11	-0.18816	0.028178
6:32626037:G:T	1.85956e-20	-0.497118	0.0536259
6:32626051:G:C	1.20782e-07	0.210981	0.0398656
6:32626053:A:T	1.20671e-07	0.210989	0.0398659
6:32626119:C:T	0.103298	0.0639624	0.0392631
6:32626130:G:A	8.52654e-10	-0.176798	0.0288188
6:32626139:C:G	2.95031e-08	-0.159082	0.0286926
6:32626171:C:G	4.33782e-07	-0.423089	0.0837219
6:32626179:T:C	2.05419e-20	-0.496412	0.0536112
6:32626185:G:A	4.3343e-07	-0.423106	0.0837228
6:32626196:C:T	4.32329e-07	-0.423145	0.0837224
6:32626210:C:G	1.04888e-16	-0.29265	0.0352628
6:32626302:T:G	0.110634	-0.0774566	0.0485515
6:32626346:G:A	7.33202e-28	-0.498804	0.04559
6:32626348:C:T	5.7773e-08	0.163585	0.0301508
6:32626382:G:T	0.388082	-0.0696046	0.0806447
6:32626386:TCCC:T	5.9321e-08	0.163578	0.0301757
6:32626389:CTCA:C	5.93864e-08	0.163573	0.0301759
6:32626392:A:C	5.9352e-08	0.16357	0.0301748
6:32626397:C:T	5.93358e-08	0.163573	0.0301752
6:32626403:A:G	6.84556e-08	0.162906	0.0301948
6:32626432:A:T	6.31157e-08	0.163615	0.0302445
6:32626434:C:T	6.28792e-08	0.163622	0.0302421
6:32626438:A:T	0.104008	-0.0788458	0.0484988
6:32626451:G:A	8.43245e-08	0.164475	0.0306993
6:32626475:G:A	0.110017	-0.077593	0.0485528
6:32626484:T:C	0.19794	-0.0749058	0.0581819
6:32626492:G:A	3.39831e-12	-0.197677	0.0284012
6:32626508:C:T	7.34071e-28	-0.498764	0.0455868
6:32626537:G:T	8.11251e-08	0.162357	0.0302644
6:32626565:C:T	7.11588e-17	-0.266648	0.0319527
6:32626574:A:G	1.58841e-07	0.203194	0.0387626
6:32626582:GAC:G	0.0216405	-0.0803431	0.0349832
6:32626590:C:G	2.20109e-12	-0.199316	0.0283881
6:32626601:A:G	2.13122e-12	-0.199451	0.0283891
6:32626614:A:G	1.99324e-12	-0.199716	0.0283891
6:32626664:C:A	5.1497e-28	-0.501209	0.0456763
6:32626702:A:G	4.08763e-10	-0.180726	0.0289132
6:32626730:C:T	2.65641e-05	-0.141659	0.0337197
6:32626739:A:G	0.0391251	-0.058783	0.0284958
6:32626750:A:G	8.61762e-08	0.163862	0.0306073
6:32626786:G:C	0.0182837	-0.0819544	0.034729
6:32626801:C:T	1.93062e-12	-0.199991	0.0284102
6:32626816:CA:C	5.54047e-10	-0.175596	0.0283083
6:32626857:C:G	0.416649	-0.0547529	0.0674091
6:32626865:A:C	3.99201e-09	-0.167071	0.0283916
6:32626881:C:G	0.00193486	-0.156204	0.0503874
6:32626883:G:C	6.13395e-06	0.134372	0.029717
6:32626883:G:GCA	1.60912e-07	-0.152353	0.0290771
6:32626885:G:C	9.45003e-08	0.212835	0.0398792
6:32626895:G:A	1.89597e-08	-0.158603	0.028215
6:32626920:C:G	1.20403e-08	-0.160193	0.0281082
6:32626925:A:G	1.202e-08	-0.160201	0.0281082
6:32626938:T:C	7.03521e-10	-0.518585	0.0841135
6:32626952:T:C	4.97822e-14	-0.302136	0.040111
6:32626954:A:G	0.0760394	-0.0606964	0.0342116
6:32626958:T:C	0.0231804	-0.199586	0.0879058
6:32626973:TA:T	0.21408	-0.0597495	0.0480911
6:32626975:A:C	0.226056	0.0460315	0.0380242
6:32626977:T:C	2.27525e-05	-0.125636	0.0296591
6:32626984:A:C	0.0285209	0.0662517	0.0302513
6:32626999:TAGAA:T	0.106164	-0.0963315	0.059623
6:32627027:G:GAC	0.0225449	0.0646057	0.0283227
6:32627034:A:AGG	0.00202584	-0.101526	0.0328944
6:32627038:C:G	0.275841	0.0315472	0.0289501
6:32627039:A:G	3.31602e-06	-0.136444	0.0293415
6:32627042:G:C	4.08112e-15	-0.3783	0.0481763
6:32627043:A:G	1.25906e-09	-0.384105	0.0632529
6:32627044:G:A	0.203253	0.053383	0.0419566
6:32627046:C:A	1.00605e-14	-0.390121	0.0504131
6:32627050:G:A	1.00672e-14	-0.390119	0.0504133
6:32627072:G:A	3.36722e-07	0.191505	0.0375379
6:32627082:A:G	0.0785857	-0.0515241	0.0292925
6:32627094:C:T	0.107975	-0.052966	0.0329521
6:32627096:CAG:C	1.27557e-07	-0.205455	0.0388948
6:32627105:T:A	3.85048e-08	-0.15668	0.0284998
6:32627109:A:G	3.87404e-08	-0.156664	0.0285026
6:32627115:G:T	3.34454e-08	-0.157841	0.028582
6:32627117:C:A	1.86448e-08	-0.1608	0.0285911
6:32627128:C:T	2.62918e-09	-0.176016	0.0295665
6:32627129:A:G	0.0344034	-0.187397	0.088591
6:32627130:T:C	0.00842651	-0.0888723	0.0337342
6:32627137:A:AAG	0.0274145	-0.0731374	0.0331604
6:32627155:G:A	2.99198e-07	-0.148444	0.0289706
6:32627159:A:T	2.98551e-07	-0.148456	0.0289707
6:32627160:A:G	5.59508e-09	-0.167537	0.0287447
6:32627175:A:C	4.57028e-09	-0.16849	0.0287422
6:32627180:G:C	4.56079e-09	-0.1685	0.0287423
6:32627192:T:A	1.97383e-06	0.164786	0.0346474
6:32627211:T:C	9.78363e-10	-0.177359	0.0290139
6:32627221:A:G	0.450894	-0.0357462	0.0474135
6:32627227:T:C	0.902028	-0.00653594	0.0530945
6:32627235:C:T	3.88396e-09	-0.169177	0.0287273
6:32627250:C:A	1.55283e-09	-0.173993	0.0288125
6:32627260:G:A	8.50795e-09	-0.175618	0.0304994
6:32627263:T:C	3.11788e-09	-0.170364	0.0287521
6:32627292:A:G	6.48843e-10	-0.176312	0.0285383
6:32627299:A:T	6.51212e-10	-0.176265	0.0285333
6:32627310:C:T	2.80667e-10	-0.180968	0.0286837
6:32627321:T:G	9.48907e-11	-0.185764	0.02869
6:32627329:GT:G	1.3194e-07	0.195165	0.0369902
6:32627352:A:G	1.48859e-10	-0.185268	0.0289186
6:32627362:A:C	6.48368e-10	-0.177516	0.0287326
6:32627365:T:C	6.47585e-10	-0.177522	0.0287326
6:32627367:T:C	0.0146926	-0.0737839	0.0302409
6:32627379:T:C	0.0187231	-0.0710703	0.0302299
6:32627386:C:T	1.22039e-10	-0.19269	0.0299358
6:32627390:T:C	0.00600662	-0.0835902	0.030425
6:32627394:C:T	6.80681e-11	-0.188071	0.0288237
6:32627396:C:T	6.81019e-11	-0.188068	0.0288237
6:32627405:C:G	1.00782e-06	0.176877	0.0361704
6:32627434:A:C	1.20004e-09	-0.172309	0.0283391
6:32627441:A:C	1.20009e-09	-0.172308	0.0283391
6:32627450:G:A	2.46465e-09	-0.17605	0.0295199
6:32627456:G:A	0.00498956	-0.0815295	0.0290377
6:32627460:T:G	6.61635e-10	-0.175477	0.0284173
6:32627480:G:A	0.461371	-0.0289898	0.0393567
6:32627485:T:C	1.26856e-08	-0.162395	0.0285392
6:32627489:A:G	1.26823e-08	-0.162396	0.0285392
6:32627491:T:TG	0.0065207	-0.0817474	0.03005
6:32627494:T:C	0.00204458	-0.140578	0.0455878
6:32627515:C:A	0.803519	0.00809826	0.0325499
6:32627517:T:G	1.61328e-08	-0.161153	0.0285274
6:32627523:A:G	1.60986e-08	-0.161164	0.0285275
6:32627527:C:A	3.08866e-05	0.146183	0.0350825
6:32627534:TG:T	5.01072e-10	-0.17842	0.0286905
6:32627535:G:T	4.5765e-08	-0.156573	0.0286395
6:32627561:T:C	0.00401706	-0.08713	0.0302869
6:32627573:C:G	1.69522e-12	-0.200216	0.0283692
6:32627582:T:G	0.0040548	-0.0870714	0.0302976
6:32627600:G:T	1.55123e-12	-0.200598	0.0283738
6:32627617:C:T	2.33459e-08	0.208396	0.0373123
6:32627627:C:T	2.58586e-08	0.203598	0.0365698
6:32627635:T:G	2.00344e-12	-0.199677	0.0283864
6:32627646:A:G	1.99987e-12	-0.199683	0.0283863
6:32627652:C:G	0.896732	0.0039901	0.0307424
6:32627713:G:A	2.10685e-20	-0.496131	0.0535964
6:32627752:T:C	4.12591e-08	0.200377	0.0365292
6:32627763:A:T	4.12673e-08	0.200375	0.0365291
6:32627773:A:G	0.0140425	-0.0741105	0.0301732
6:32627777:G:C	0.648016	-0.0203542	0.0445855
6:32627784:C:T	2.19311e-21	-0.369562	0.03892
6:32627794:C:T	1.46347e-17	-0.553445	0.0648822
6:32627795:A:G	4.49176e-09	-0.173118	0.0295173
6:32627798:C:T	7.57351e-07	0.178728	0.0361355
6:32627812:C:G	6.40688e-19	-0.355501	0.0400125
6:32627818:C:A	0.574792	-0.0290947	0.0518614
6:32627830:C:T	1.05749e-17	-0.353086	0.0412122
6:32627845:C:CA	0.000211711	-0.136971	0.036973
6:32627850:T:C	2.13697e-13	-0.242654	0.0330594
6:32627851:G:A	2.63243e-18	-0.357484	0.0409665
6:32627852:G:A	1.34775e-12	-0.231607	0.0326699
6:32627882:C:T	8.64754e-07	0.177417	0.0360593
6:32627906:T:C	9.08519e-11	-0.182752	0.0281962
6:32627923:A:G	9.01514e-11	-0.182787	0.0281966
6:32627934:G:A	8.21163e-22	-0.373818	0.0389506
6:32627938:C:T	0.578181	0.0197798	0.0355724
6:32627956:C:G	0.0124684	-0.0753771	0.0301677
6:32627958:T:C	0.0545803	-0.0662737	0.034478
6:32627967:A:G	1.19957e-08	-0.163736	0.0287267
6:32627969:C:T	1.2008e-08	-0.163732	0.0287268
6:32627976:G:A	1.76372e-09	-0.171507	0.0284981
6:32627988:A:G	7.65008e-06	0.156208	0.0349087
6:32627991:C:T	7.6514e-06	0.156207	0.0349087
6:32627992:T:C	1.41585e-09	-0.172527	0.0284996
6:32628001:T:C	7.40779e-06	0.156437	0.0349063
6:32628045:C:G	0.00892724	-0.0783039	0.0299461
6:32628065:C:G	3.20977e-10	-0.179193	0.0284963
6:32628079:C:A	0.648888	-0.0231684	0.050885
6:32628084:C:T	0.217711	-0.073602	0.0597109
6:32628093:T:C	1.98889e-10	-0.18108	0.0284619
6:32628098:G:C	0.179261	0.0693546	0.0516402
6:32628103:C:T	5.33765e-21	-0.366534	0.0389834
6:32628122:G:C	4.38958e-10	-0.184327	0.0295419
6:32628127:T:C	1.89118e-10	-0.181091	0.028429
6:32628138:G:A	2.08507e-11	-0.19144	0.0285734
6:32628139:G:A	0.512647	-0.0341299	0.0521289
6:32628146:G:A	1.31922e-18	-0.324957	0.0369098
6:32628148:C:T	0.137997	-0.155421	0.104781
6:32628149:A:G	0.437438	0.0260256	0.0335154
6:32628159:C:G	0.663898	-0.0225705	0.0519415
6:32628189:A:G	0.378547	-0.041158	0.0467399
6:32628190:T:C	3.22363e-08	0.202306	0.0365911
6:32628193:G:A	5.54946e-11	-0.193536	0.0295231
6:32628221:G:A	0.49514	-0.0309895	0.0454288
6:32628224:T:A	0.183723	0.0418267	0.0314633
6:32628229:G:A	0.610971	-0.0224342	0.044102
6:32628231:T:TG	2.10245e-12	-0.201374	0.028655
6:32628247:T:C	1.83949e-12	-0.200137	0.0284038
6:32628256:G:T	2.3531e-23	-0.373491	0.0375108
6:32628272:A:G	0.572632	0.0200057	0.0354598
6:32628273:G:A	2.1723e-19	-0.293373	0.0325818
6:32628283:G:A	0.535001	-0.0321097	0.0517572
6:32628297:T:C	5.20546e-12	-0.197573	0.0286344
6:32628301:T:A	0.00453914	-0.086274	0.0303992
6:32628306:G:T	2.27104e-12	-0.199311	0.028405
6:32628342:T:C	0.0308062	-0.0699368	0.0323847
6:32628361:T:A	0.868684	0.00509151	0.030796
6:32628389:A:C	0.651313	-0.0198825	0.0439939
6:32628390:G:T	0.651342	-0.0198808	0.043994
6:32628407:T:C	3.15918e-23	-0.372458	0.0375176
6:32628420:C:T	0.890729	0.00422905	0.0307831
6:32628432:A:G	4.7019e-12	-0.202801	0.0293307
6:32628439:G:A	2.85215e-17	-0.261647	0.0309552
6:32628472:A:G	0.624108	0.0174489	0.0356073
6:32628473:T:C	1.46927e-12	-0.201148	0.0284213
6:32628474:G:C	1.46911e-12	-0.201148	0.0284213
6:32628506:C:A	0.614734	-0.022125	0.0439576
6:32628538:G:T	1.76056e-11	-0.19258	0.0286381
6:32628539:G:A	1.75894e-11	-0.192585	0.0286382
6:32628543:T:C	3.47095e-07	0.185829	0.0364663
6:32628548:A:G	0.5451	0.0215898	0.0356786
6:32628556:C:T	0.29662	-0.0577298	0.0553121
6:32628558:G:A	1.08108e-22	-0.369415	0.0376797
6:32628559:T:C	1.0811e-22	-0.369415	0.0376797
6:32628560:G:T	1.08062e-22	-0.369417	0.0376797
6:32628568:A:G	0.311786	-0.056067	0.0554306
6:32628571:C:T	0.311529	-0.0476443	0.0470785
6:32628595:T:C	7.95995e-13	-0.203587	0.0284266
6:32628597:C:T	0.501671	0.0238621	0.0355163
6:32628602:G:GC	4.36746e-12	-0.204222	0.0294916
6:32628605:T:C	0.51408	-0.0293808	0.0450283
6:32628606:C:A	0.176676	0.0697715	0.0516421
6:32628617:A:C	0.513216	-0.0294416	0.0450288
6:32628621:T:C	6.67674e-12	-0.202136	0.0294469
6:32628633:T:C	0.51235	-0.0294021	0.0448762
6:32628635:C:T	0.648319	-0.0243415	0.0533689
6:32628698:C:T	2.24528e-23	-0.373908	0.0375351
6:32628699:A:G	2.24443e-23	-0.373908	0.037535
6:32628712:C:T	0.18426	-0.121593	0.0915778
6:32628722:A:T	0.581379	0.0195734	0.0354995
6:32628741:C:CTTAA	5.07808e-14	-0.217606	0.0288989
6:32628751:C:T	1.36458e-10	-0.183889	0.0286441
6:32628760:C:A	0.481211	-0.038324	0.05441
6:32628764:C:T	1.33989e-19	-0.345405	0.0381365
6:32628765:C:T	4.64414e-16	-0.265878	0.0327418
6:32628771:T:C	0.590475	0.0191738	0.0356292
6:32628776:C:A	1.0941e-10	-0.184825	0.0286401
6:32628779:G:T	9.17352e-20	-0.34641	0.0380741
6:32628784:C:A	8.83117e-11	-0.185759	0.0286413
6:32628787:C:T	0.471147	-0.0391795	0.0543696
6:32628812:C:T	8.07499e-20	-0.34614	0.0379866
6:32628817:G:A	0.434794	-0.0639993	0.0819438
6:32628820:AT:A	4.46511e-07	-0.42112	0.0834234
6:32628828:T:C	6.31733e-07	0.17676	0.035485
6:32628833:A:G	4.21797e-11	-0.189491	0.0287273
6:32628835:A:C	4.28828e-11	-0.189455	0.0287325
6:32628841:A:G	0.00805203	-0.0803066	0.0303057
6:32628843:C:T	0.177166	0.0696523	0.0516121
6:32628844:T:C	4.47628e-11	-0.189469	0.0287624
6:32628845:G:A	0.960076	0.00162808	0.0325239
6:32628873:C:T	6.94807e-21	-0.352899	0.0376444
6:32628890:G:A	0.77871	-0.00913721	0.0325167
6:32628894:GACA:G	0.469335	-0.044487	0.0614834
6:32628896:CAAT:C	0.504446	-0.0411679	0.0616738
6:32628907:G:A	0.037815	0.0975321	0.0469615
6:32628913:G:T	0.16221	-0.0826819	0.0591566
6:32628915:T:C	0.000303538	-0.194812	0.0539307
6:32628916:G:A	0.162135	-0.0826967	0.0591566
6:32628922:G:C	0.306257	0.0378416	0.0369869
6:32628939:C:G	0.298642	0.0384582	0.0370022
6:32628941:G:C	0.272544	-0.062028	0.0565318
6:32628944:C:G	0.777345	0.00940766	0.0332684
6:32628953:C:G	3.45139e-13	-0.210337	0.0289103
6:32628960:T:C	1.75593e-15	-0.3184	0.0400127
6:32628965:A:G	4.37103e-13	-0.25619	0.035368
6:32628967:C:T	3.99133e-14	-0.220314	0.0291372
6:32628970:TAAAATCAGATTCC:T	0.498102	-0.051505	0.0760245
6:32628996:C:A	1.35437e-15	-0.235261	0.0294461
6:32628998:T:C	9.95226e-23	-0.377215	0.0384425
6:32629015:G:C	4.46589e-14	-0.221096	0.0292973
6:32629019:T:C	0.676876	0.0262245	0.0629293
6:32629022:T:C	0.120904	-0.048113	0.0310208
6:32629022:T:TTCC	1.01566e-13	-0.222937	0.0299693
6:32629027:A:G	0.715085	-0.0147562	0.0404239
6:32629032:C:G	0.216729	0.0633043	0.0512472
6:32629046:T:C	0.633719	-0.0169299	0.0355298
6:32629047:A:AC	8.22524e-16	-0.242434	0.030113
6:32629064:A:T	6.57944e-09	-0.17429	0.0300431
6:32629066:T:C	0.865832	-0.00941907	0.0557491
6:32629091:C:G	1.34376e-23	-0.369897	0.0369437
6:32629110:C:T	0.765374	0.0098749	0.0330893
6:32629129:T:C	5.12003e-09	0.203409	0.0348111
6:32629137:T:G	1.56657e-13	-0.216802	0.0293715
6:32629141:C:T	4.3465e-14	-0.234574	0.0310687
6:32629146:G:A	0.730506	-0.0132818	0.0385592
6:32629155:C:A	8.09273e-08	0.188629	0.0351589
6:32629161:A:G	1.54818e-13	-0.214514	0.0290553
6:32629170:C:G	0.511916	0.0363417	0.0554109
6:32629193:C:T	2.13269e-07	-0.180624	0.0348198
6:32629194:G:A	4.1226e-07	-0.233389	0.046095
6:32629199:T:C	3.64967e-07	-0.234471	0.0460979
6:32629227:C:T	3.46533e-20	-0.343634	0.0373373
6:32629237:A:G	3.63625e-20	-0.343319	0.0373241
6:32629239:A:G	1.75508e-15	-0.236652	0.0297394
6:32629240:G:A	0.00228334	-0.0925382	0.0303338
6:32629246:A:AG	4.07377e-11	-0.192811	0.0292078
6:32629259:T:C	0.0570394	-0.191367	0.10056
6:32629269:C:T	0.427799	-0.0487625	0.0614939
6:32629271:C:T	3.11415e-19	-0.341199	0.0380607
6:32629281:C:T	2.67609e-19	-0.34152	0.0380257
6:32629282:A:T	2.67841e-19	-0.341516	0.0380257
6:32629289:C:A	2.24151e-19	-0.341566	0.0379486
6:32629297:T:C	3.96296e-12	-0.201687	0.0290678
6:32629314:G:A	1.04085e-12	-0.206964	0.0290476
6:32629316:G:T	0.99995	2.38095e-06	0.0376343
6:32629320:A:G	0.0029732	-0.0904539	0.0304508
6:32629328:G:A	0.60589	-0.0244737	0.0474343
6:32629330:C:T	0.605871	-0.0244751	0.0474345
6:32629331:A:G	0.800743	-0.00806164	0.0319417
6:32629341:C:A	0.360185	0.0300863	0.0328807
6:32629346:T:C	1.60743e-08	0.205682	0.036406
6:32629347:T:C	0.795782	-0.00826237	0.0319244
6:32629368:A:AG	3.73416e-12	-0.20307	0.0292317
6:32629371:A:G	1.23307e-20	-0.367607	0.0394689
6:32629372:G:A	1.23267e-20	-0.367608	0.0394689
6:32629379:GA:G	0.932744	-0.00450135	0.0533381
6:32629380:A:G	0.00768272	-0.0816891	0.0306445
6:32629385:C:A	3.504e-07	0.180308	0.0353955
6:32629394:C:A	1.82888e-19	-0.5162	0.0572089
6:32629398:G:C	0.609484	-0.0282085	0.055223
6:32629400:A:G	0.831153	-0.00703346	0.0329864
6:32629408:A:G	5.15171e-07	0.176913	0.0352376
6:32629409:A:G	0.00680969	-0.0820339	0.0303154
6:32629417:G:C	1.29716e-20	-0.35761	0.0384178
6:32629422:T:C	0.623941	-0.0270156	0.0551032
6:32629425:G:A	0.950989	0.00225903	0.036753
6:32629432:A:G	3.10799e-12	-0.202117	0.0289867
6:32629438:T:C	2.94986e-12	-0.20233	0.0289867
6:32629443:T:C	0.00580883	-0.0836101	0.0303113
6:32629447:A:G	0.00280995	-0.0907668	0.0303792
6:32629450:A:G	0.745005	-0.0119306	0.0366832
6:32629459:TA:T	0.946752	-0.0035685	0.0534318
6:32629462:C:A	2.39941e-20	-0.351332	0.0380111
6:32629467:G:A	0.548005	-0.0197145	0.0328164
6:32629482:G:A	2.39224e-07	0.183303	0.0354829
6:32629496:G:T	6.52026e-12	-0.197654	0.0287799
6:32629497:A:G	0.968915	0.00138143	0.0354498
6:32629500:C:A	0.386524	-0.071625	0.0827136
6:32629504:C:T	1.18147e-21	-0.365175	0.0381996
6:32629506:C:G	2.57742e-07	0.182774	0.0354764
6:32629509:A:C	0.950334	-0.00196573	0.0315593
6:32629514:T:A	1.08658e-21	-0.365618	0.0382113
6:32629529:T:C	0.00316399	-0.0898464	0.0304426
6:32629530:C:T	0.749574	-0.016234	0.0508583
6:32629531:A:G	0.73874	-0.0169682	0.0508758
6:32629535:C:A	0.837728	-0.00645455	0.0315164
6:32629543:T:C	0.739665	-0.0167772	0.0504886
6:32629544:G:A	0.622348	0.0300999	0.0611134
6:32629545:T:C	0.19136	0.0672513	0.0514718
6:32629549:G:A	0.728947	-0.0174798	0.0504428
6:32629582:C:T	0.0042128	-0.0869808	0.030394
6:32629603:T:C	0.0117209	-0.0765171	0.0303586
6:32629612:G:A	0.0117337	-0.0765384	0.0303717
6:32629613:C:G	0.991988	0.000353706	0.0352253
6:32629614:A:T	0.0117341	-0.0765382	0.0303718
6:32629618:G:A	0.992058	0.000350645	0.0352253
6:32629639:T:C	0.643667	-0.0203399	0.0439707
6:32629650:T:C	8.70379e-22	-0.367953	0.0383634
6:32629692:G:T	0.969191	0.00136112	0.0352408
6:32629697:T:C	0.693161	0.032323	0.0819198
6:32629716:T:C	7.73574e-20	-0.356671	0.0391223
6:32629718:G:A	2.27656e-08	0.20456	0.0365968
6:32629737:C:T	1.87919e-08	0.206112	0.0366566
6:32629764:C:T	0.728896	-0.0105851	0.0305404
6:32629802:A:G	1.13309e-11	-0.193453	0.0284973
6:32629809:C:T	0.973829	-0.00115479	0.0351998
6:32629847:A:G	0.00489262	-0.0854813	0.0303769
6:32629859:A:G	5.08649e-05	0.11447	0.028253
6:32629868:A:G	1.59983e-08	0.207384	0.0367019
6:32629889:G:A	7.2177e-16	-0.254141	0.0315046
6:32629891:C:T	0.727137	-0.0106605	0.0305513
6:32629904:A:G	1.60664e-12	-0.200792	0.0284208
6:32629905:T:C	4.41836e-26	-0.498289	0.0471726
6:32629920:C:T	0.166716	0.0714485	0.0516682
6:32629936:C:T	2.02164e-08	0.20603	0.0367246
6:32629955:C:T	0.83452	-0.00641396	0.0307022
6:32629963:C:T	1.85095e-07	0.190859	0.0366071
6:32630028:G:A	1.00179e-06	0.171219	0.0350049
6:32630047:A:G	4.19372e-09	-0.231266	0.0393553
6:32630053:C:T	6.33243e-09	-0.238629	0.0410881
6:32630055:T:C	0.000122839	0.12902	0.0335954
6:32630066:T:C	3.61106e-05	0.14041	0.0339889
6:32630083:C:T	1.19501e-11	-0.30721	0.0453057
6:32630085:T:C	1.70437e-09	-0.211689	0.0351424
6:32630087:T:C	8.63289e-05	0.134216	0.0341854
6:32630088:A:G	1.23816e-09	-0.213171	0.0350887
6:32630090:C:T	1.74383e-08	-0.196921	0.0349419
6:32630091:A:G	1.66803e-09	-0.211806	0.0351415
6:32630093:G:T	0.168965	-0.0591398	0.0429939
6:32630094:A:G	0.168958	-0.0591408	0.042994
6:32630096:G:A	0.224035	-0.167585	0.137832
6:32630099:G:T	0.168967	-0.0591319	0.0429884
6:32630119:G:A	0.534997	-0.0234782	0.0378439
6:32630131:C:T	1.53857e-20	-0.365654	0.0393587
6:32630137:T:C	0.535436	-0.0234542	0.0378458
6:32630139:G:C	0.0173164	-0.0773433	0.0324983
6:32630155:G:A	0.354472	-0.0293223	0.0316672
6:32630159:A:C	0.0726907	-0.0552355	0.0307759
6:32630169:T:C	0.372374	-0.0349299	0.0391575
6:32630176:T:A	6.50235e-15	-0.226941	0.0291182
6:32630178:G:A	4.38369e-21	-0.37279	0.0395617
6:32630194:T:C	0.00824557	-0.0805845	0.0305031
6:32630201:T:C	3.18268e-21	-0.373848	0.0395332
6:32630205:T:C	0.009788	-0.078743	0.0304824
6:32630213:T:C	0.05598	-0.0616542	0.0322596
6:32630223:G:T	2.07145e-10	0.228119	0.0358907
6:32630230:T:C	0.265955	-0.0361927	0.0325349
6:32630232:G:A	1.40673e-21	-0.377284	0.039541
6:32630236:G:A	4.65318e-10	0.22216	0.0356576
6:32630240:A:G	0.265537	-0.0362249	0.0325354
6:32630242:T:C	1.4128e-21	-0.377273	0.0395417
6:32630257:C:T	5.84135e-10	0.221003	0.0356765
6:32630276:T:G	0.149767	-0.0492848	0.0342172
6:32630278:T:C	0.251054	-0.0496103	0.0432223
6:32630288:T:C	0.4969	-0.0309776	0.0455971
6:32630299:G:GA	7.83108e-09	0.209541	0.0363027
6:32630303:A:C	0.569622	-0.0267436	0.0470335
6:32630307:AGT:A	0.000214984	-0.173203	0.0468024
6:32630317:T:G	0.230379	-0.0409376	0.0341322
6:32630319:T:C	0.78717	-0.0122219	0.0452684
6:32630329:T:C	0.228167	-0.0529203	0.0439138
6:32630340:G:GA	5.91599e-07	0.179912	0.0360261
6:32630344:A:C	0.228373	-0.0528972	0.0439141
6:32630348:A:T	5.32919e-15	-0.345459	0.0441827
6:32630349:G:T	5.31453e-15	-0.344911	0.0441105
6:32630362:C:G	0.0787003	-0.0516043	0.0293493
6:32630373:A:G	0.737348	-0.0176278	0.0525626
6:32630376:CT:C	0.00696829	-0.0819855	0.0303835
6:32630394:T:C	0.316927	-0.0393849	0.0393538
6:32630401:C:T	2.71289e-11	-0.195076	0.0292846
6:32630403:A:G	1.65547e-06	0.17096	0.0356799
6:32630407:A:G	2.71301e-11	-0.195079	0.0292852
6:32630427:T:C	0.225737	-0.053154	0.0438776
6:32630446:A:T	4.48052e-21	-0.483235	0.051295
6:32630452:C:T	1.39113e-05	0.164097	0.0377647
6:32630454:CATCTTT:C	4.55852e-22	-0.493395	0.051088
6:32630463:CCGCCTCT:C	1.16542e-14	-0.268624	0.0347969
6:32630464:C:T	0.333406	-0.0292052	0.0301932
6:32630469:CT:C	9.37359e-15	-0.268762	0.0346903
6:32630478:A:G	0.00484511	-0.24632	0.0874357
6:32630495:T:C	0.00185536	-0.0942953	0.0302961
6:32630508:C:T	0.00214529	-0.0934202	0.0304365
6:32630509:A:G	0.00214521	-0.0934207	0.0304366
6:32630533:G:A	0.736062	0.0123378	0.0366028
6:32630543:C:T	5.02655e-13	-0.207185	0.0286779
6:32630557:G:A	5.08439e-13	-0.207157	0.0286801
6:32630559:GC:G	4.2975e-08	0.205847	0.037576
6:32630587:C:T	9.5292e-08	0.199476	0.0373868
6:32630593:CT:C	0.018837	-0.0682677	0.0290657
6:32630610:C:A	0.992446	0.000291987	0.0308418
6:32630613:T:C	1.12806e-06	0.177569	0.0364778
6:32630619:G:A	8.62593e-11	-0.18483	0.0284824
6:32630620:C:T	0.650105	-0.0200715	0.0442478
6:32630634:A:G	3.73465e-05	0.149071	0.0361532
6:32630638:CT:C	5.18058e-20	-0.382382	0.0417439
6:32630660:T:C	4.51164e-20	-0.383369	0.0417836
6:32630661:T:C	1.71255e-08	-0.164107	0.0291033
6:32630674:C:G	0.0036603	-0.0885111	0.0304576
6:32630684:C:T	0.85635	-0.00587081	0.0324315
6:32630687:G:C	4.86037e-20	-0.383928	0.0418812
6:32630689:T:C	0.85658	-0.00586127	0.0324313
6:32630692:G:A	0.870125	0.00597019	0.036515
6:32630700:A:G	4.82149e-20	-0.384023	0.0418876
6:32630701:C:T	0.884807	-0.00470508	0.0324761
6:32630707:C:T	1.03691e-19	-0.381554	0.0419982
6:32630708:G:A	0.00288017	-0.0909603	0.0305211
6:32630717:C:A	0.568589	-0.0304935	0.0534851
6:32630720:C:T	0.747798	-0.0105308	0.0327507
6:32630721:A:G	0.753595	-0.0102633	0.0326958
6:32630741:C:T	8.94167e-20	-0.384832	0.042284
6:32630750:G:A	0.517613	-0.0342175	0.052884
6:32630755:C:T	1.19229e-19	-0.38869	0.0428554
6:32630758:G:A	0.633419	-0.0151715	0.0318115
6:32630761:C:T	8.76593e-10	-0.179428	0.0292686
6:32630778:T:C	0.721453	0.0125	0.0350612
6:32630784:T:C	0.00562283	-0.087575	0.0316269
6:32630788:C:A	1.28929e-13	-0.25072	0.0338478
6:32630794:A:G	7.13692e-09	-0.167109	0.0288733
6:32630797:G:A	0.000165785	0.141441	0.0375558
6:32630798:G:A	0.386305	-0.0395836	0.0456908
6:32630811:T:A	0.792497	0.00921903	0.0350441
6:32630814:G:C	4.25544e-20	-0.376851	0.0410451
6:32630820:G:T	0.000636535	0.109775	0.0321397
6:32630824:C:T	2.64072e-06	0.184941	0.0393748
6:32630829:A:G	3.7225e-06	0.18364	0.0396947
6:32630836:G:A	3.95854e-06	0.184897	0.0400769
6:32630837:G:T	6.00181e-05	0.194735	0.0485291
6:32630843:T:A	1.69027e-10	-0.190466	0.0298203
6:32630868:T:C	0.00118504	-0.0987774	0.0304637
6:32630897:TA:T	0.812048	-0.00735367	0.0309257
6:32630916:G:T	0.00134349	-0.09787	0.0305221
6:32630920:A:C	0.846201	-0.00599257	0.0308947
6:32630922:T:A	3.97029e-20	-0.366176	0.0398499
6:32630925:A:T	3.32969e-07	0.197913	0.0387778
6:32630928:C:A	4.18499e-20	-0.365499	0.0398008
6:32630930:G:C	0.00141717	-0.0974335	0.0305326
6:32630944:G:A	3.59994e-07	0.196956	0.0387025
6:32630945:C:T	0.881469	0.00529835	0.0355339
6:32630949:A:G	2.51093e-07	0.198241	0.0384419
6:32630967:C:A	0.0024117	-0.0924424	0.0304668
6:32630968:A:C	0.670814	-0.0133216	0.0313428
6:32630974:C:T	3.07934e-12	-0.209527	0.0300437
6:32630981:TA:T	5.09322e-05	0.12634	0.0311849
6:32630996:C:T	2.44381e-21	-0.369563	0.0389664
6:32630999:A:T	6.42548e-08	0.204167	0.037763
6:32631000:T:C	0.367359	-0.0729136	0.0808865
6:32631029:T:C	0.149584	0.0741186	0.0514355
6:32631038:A:G	9.21787e-21	-0.366593	0.0392302
6:32631039:A:G	0.00323658	-0.0897386	0.0304785
6:32631043:T:C	0.580833	-0.0246896	0.0447138
6:32631044:G:A	0.580893	-0.0246857	0.0447138
6:32631057:T:C	4.7762e-20	-0.382031	0.0416657
6:32631058:A:G	0.319534	-0.0431397	0.0433383
6:32631065:C:T	3.74709e-20	-0.38308	0.0416614
6:32631070:T:C	0.0535387	-0.255344	0.132265
6:32631075:T:C	0.521503	-0.0195505	0.0304985
6:32631079:G:A	3.08281e-06	0.175326	0.0375814
6:32631086:G:A	2.70645e-18	-0.37578	0.0430787
6:32631104:A:G	2.26761e-05	0.156511	0.0369412
6:32631109:A:T	9.50931e-17	-0.376015	0.0452444
6:32631113:C:T	0.00468739	-0.0859834	0.0304068
6:32631116:A:T	2.29667e-05	0.156508	0.0369655
6:32631119:A:G	0.773079	-0.0103637	0.0359412
6:32631122:A:G	1.02297e-16	-0.375507	0.0452304
6:32631129:T:C	1.62355e-16	-0.373666	0.045309
6:32631130:G:A	1.54848e-16	-0.373931	0.0453101
6:32631133:C:T	0.299349	-0.0320656	0.0308968
6:32631135:TGCATAGATAA:T	0.725265	-0.0126347	0.0359522
6:32631142:A:G	0.0981128	-0.0647263	0.0391314
6:32631149:C:T	0.0352288	-0.0682863	0.032429
6:32631152:G:A	0.241556	-0.0360666	0.030797
6:32631176:A:AG	4.44067e-05	0.151909	0.0372027
6:32631178:G:A	0.251656	-0.035224	0.0307274
6:32631191:C:CTT	2.32956e-08	-0.162622	0.0291147
6:32631192:G:C	3.6885e-05	0.154958	0.0375548
6:32631192:G:GAAAGTATCATTTTGTCC	0.239534	-0.0365144	0.0310457
6:32631201:C:T	0.02542	-0.0718462	0.0321465
6:32631202:A:G	0.0254141	-0.0718491	0.0321465
6:32631203:C:G	0.025408	-0.0718523	0.0321466
6:32631207:A:T	0.685967	-0.0126296	0.0312355
6:32631217:A:T	0.96961	-0.00191989	0.0503943
6:32631218:T:G	0.701965	-0.0119594	0.0312525
6:32631221:A:G	8.67684e-06	0.168449	0.0378728
6:32631222:CT:C	0.853914	0.00664481	0.0360882
6:32631237:G:A	0.319787	-0.0449415	0.045172
6:32631252:T:C	9.3484e-06	0.178898	0.0403676
6:32631256:A:G	1.70864e-19	-0.379541	0.0420287
6:32631261:C:T	5.68692e-11	-0.189964	0.0289944
6:32631265:C:T	0.516083	-0.0203566	0.031347
6:32631266:A:G	5.62539e-11	-0.190008	0.0289939
6:32631273:A:T	0.515446	-0.0203866	0.0313456
6:32631281:C:T	0.000431081	-0.104058	0.0295594
6:32631282:A:G	0.00189004	-0.100257	0.0322681
6:32631283:T:G	0.00688579	-0.0869769	0.032186
6:32631288:G:A	4.10097e-05	0.161471	0.0393667
6:32631289:T:C	4.90425e-05	0.159439	0.0392693
6:32631291:G:C	4.10534e-05	0.161463	0.0393671
6:32631295:G:A	1.36028e-14	-0.254221	0.0330155
6:32631300:A:AC	1.9566e-19	-0.381803	0.0423487
6:32631300:A:G	0.843809	-0.00684415	0.0347378
6:32631301:T:TA	1.34182e-14	-0.254284	0.0330162
6:32631308:G:A	0.493322	-0.0344113	0.050233
6:32631309:T:G	5.69497e-05	0.150533	0.0373984
6:32631311:G:T	5.70475e-05	0.150518	0.0373986
6:32631313:G:A	5.83862e-05	0.150327	0.0374018
6:32631332:A:G	0.00365124	-0.0882379	0.0303555
6:32631345:A:C	0.409268	-0.0249227	0.0302027
6:32631372:A:G	0.322347	-0.0793779	0.0802084
6:32631375:A:C	6.01111e-05	0.147872	0.0368539
6:32631381:C:T	0.520829	-0.0194963	0.0303649
6:32631382:AATATTAGG:A	4.13351e-10	-0.352851	0.0564661
6:32631397:A:C	0.000197984	0.135641	0.0364471
6:32631415:T:C	0.944819	-0.00347969	0.0502745
6:32631418:A:G	5.03464e-13	-0.340307	0.0471055
6:32631426:G:A	5.00652e-13	-0.340273	0.0470958
6:32631428:T:C	0.234105	-0.0361088	0.0303473
6:32631430:G:A	0.00495994	-0.0856366	0.0304797
6:32631434:T:C	0.566287	0.0178607	0.0311418
6:32631446:A:G	1.69059e-05	0.162245	0.0377115
6:32631448:A:G	2.77835e-13	-0.246658	0.0337669
6:32631449:T:C	1.6908e-05	0.162309	0.0377267
6:32631452:C:T	0.166058	0.0713278	0.0515008
6:32631456:G:T	5.96525e-06	0.171651	0.037912
6:32631458:T:C	0.127212	-0.136996	0.0898225
6:32631473:C:T	0.437017	-0.0352535	0.0453573
6:32631477:TGTC:T	0.706233	-0.0133036	0.0352957
6:32631490:G:A	5.22695e-19	-0.375763	0.0421857
6:32631496:C:A	1.36623e-10	-0.188966	0.0294358
6:32631499:G:A	1.46925e-10	-0.188675	0.0294412
6:32631500:A:T	0.638445	-0.0181389	0.0386037
6:32631513:G:A	0.855148	-0.00651337	0.0356791
6:32631547:G:C	1.43227e-18	-0.378938	0.0430863
6:32631549:TG:T	0.0165592	-0.0773977	0.0322981
6:32631553:G:A	4.20127e-06	0.184029	0.0399961
6:32631554:G:A	0.186668	0.0688324	0.0521261
6:32631563:T:G	0.00334671	-0.0895153	0.0305101
6:32631568:T:C	4.77284e-06	0.172367	0.0376796
6:32631570:G:A	0.419294	-0.0361582	0.0447699
6:32631584:T:C	4.28478e-19	-0.388537	0.0435123
6:32631600:C:T	9.4777e-06	0.167282	0.0377717
6:32631620:C:T	3.12125e-07	-0.147751	0.0288803
6:32631632:C:A	2.12543e-08	-0.162808	0.0290652
6:32631639:C:T	6.94318e-14	-0.380622	0.0508245
6:32631642:A:C	0.00469662	-0.0863048	0.0305273
6:32631643:T:C	0.00022548	0.133123	0.0360903
6:32631652:A:T	0.00494937	-0.0857603	0.0305163
6:32631657:T:C	0.00503799	-0.0854793	0.0304783
6:32631671:T:G	0.000179325	0.134785	0.0359764
6:32631686:ACT:A	1.8089e-06	-0.140361	0.0294032
6:32631701:A:G	6.98894e-05	0.149075	0.0374874
6:32631711:C:T	3.60875e-06	-0.141022	0.0304403
6:32631712:A:G	1.71448e-07	-0.153149	0.0292945
6:32631735:C:CT	0.00438456	-0.0864027	0.0303265
6:32631741:C:CT	0.00114304	0.119342	0.03669
6:32631741:C:T	0.00114348	0.119339	0.0366902
6:32631762:ATT:A	3.25226e-06	-0.143375	0.0308054
6:32631763:T:C	2.9244e-09	-0.178814	0.0301248
6:32631770:A:T	0.32894	-0.036594	0.0374843
6:32631775:C:T	0.899109	-0.00662466	0.0522501
6:32631777:A:T	0.000140564	0.13616	0.035764
6:32631783:G:A	0.0061895	-0.0838893	0.0306437
6:32631802:C:A	0.00730335	-0.0846259	0.0315452
6:32631807:A:G	2.28005e-06	0.185068	0.0391523
6:32631816:T:A	0.011525	-0.0812286	0.0321524
6:32631817:T:C	0.00866605	-0.113557	0.0432604
6:32631831:T:C	3.58739e-05	0.149788	0.0362459
6:32631843:G:T	3.77318e-09	-0.175945	0.0298523
6:32631849:C:T	0.706666	-0.0140542	0.0373446
6:32631853:GT:G	0.40261	-0.0319159	0.0381327
6:32631857:T:TCCTCTGC	0.8542	-0.0103825	0.0564996
6:32631860:T:TCC	0.919237	-0.00759822	0.0749366
6:32631866:A:G	0.0122344	-0.0767187	0.0306224
6:32631878:T:G	0.279254	-0.0349595	0.0323102
6:32631889:T:C	0.190182	-0.0432412	0.0330075
6:32631902:G:T	9.51637e-10	-0.18726	0.0306115
6:32631918:C:T	0.927599	-0.00369833	0.040701
6:32631927:C:T	0.940468	-0.00303531	0.040643
6:32631929:C:T	0.0220126	0.0680676	0.0297219
6:32631937:A:G	0.234937	-0.0408441	0.0343882
6:32631946:T:A	1.49766e-05	0.153642	0.0354911
6:32631954:G:A	0.96518	-0.00303528	0.0695297
6:32631958:C:T	3.96884e-15	-0.368425	0.0468979
6:32631959:A:G	0.553473	-0.0243333	0.0410643
6:32631960:G:A	3.08232e-05	0.149489	0.035872
6:32631961:G:C	0.56215	-0.0237653	0.0409993
6:32631962:C:T	7.2626e-05	0.288741	0.0727762
6:32631965:G:A	0.518407	-0.0265056	0.0410428
6:32631966:C:A	0.273107	-0.0433164	0.0395246
6:32631970:A:G	4.05251e-10	-0.193668	0.030977
6:32631971:A:AT	5.54505e-05	0.144162	0.0357601
6:32631978:AGT:A	0.276074	-0.0380203	0.0349073
6:32631984:T:C	0.000189918	0.132547	0.0355159
6:32631986:G:A	0.0351463	-0.0642009	0.0304751
6:32631994:G:A	0.000115714	0.135972	0.0352712
6:32631996:T:G	0.565509	-0.0209803	0.0365078
6:32632000:C:T	3.50169e-06	-0.249832	0.0538551
6:32632006:T:G	9.4382e-08	-0.171454	0.0321243
6:32632011:G:A	0.0134311	-0.0758943	0.0307
6:32632022:A:G	2.71709e-05	0.144619	0.0344663
6:32632080:C:T	0.0262599	0.0652528	0.0293621
6:32632106:C:G	0.734721	-0.0104235	0.0307611
6:32632113:C:T	0.0142283	-0.0770927	0.0314479
6:32632159:C:A	0.843762	-0.0237899	0.120709
6:32632165:A:G	0.01616	-0.0736573	0.0306232
6:32632189:G:A	0.0906805	0.0559958	0.033098
6:32632190:G:A	0.0133245	0.0826077	0.0333771
6:32632200:G:A	0.570701	-0.0297352	0.0524413
6:32632205:C:T	0.0131444	0.0867011	0.0349625
6:32632207:A:G	0.0302895	-0.067253	0.0310453
6:32632211:C:G	0.0768796	0.0597142	0.0337543
6:32632213:G:A	0.265664	0.0375775	0.0337592
6:32632213:G:GA	0.0402527	0.0699041	0.0340805
6:32632237:C:T	0.0222615	-0.069431	0.0303739
6:32632261:C:T	0.948681	0.00855843	0.132972
6:32632267:T:C	0.854602	0.0183357	0.100058
6:32632272:T:C	0.0020532	-0.105065	0.0340852
6:32632287:A:G	1.31789e-09	-0.178569	0.0294415
6:32632319:G:A	1.74561e-07	-0.153748	0.0294279
6:32632332:G:A	2.37399e-05	0.149592	0.0353943
6:32632335:G:A	1.46623e-05	0.153203	0.0353515
6:32632338:C:G	0.832266	-0.0274084	0.129409
6:32632340:G:A	9.89206e-06	0.156898	0.0355012
6:32632344:G:C	1.39866e-05	0.154289	0.0355172
6:32632345:G:C	1.39052e-05	0.154337	0.0355177
6:32632346:C:A	0.0159815	-0.158766	0.065896
6:32632367:C:T	0.000616213	-0.113526	0.0331524
6:32632381:T:C	5.55528e-12	-0.209013	0.030333
6:32632386:C:T	2.15746e-06	0.170483	0.0359815
6:32632396:G:GC	0.0069085	-0.0980431	0.0362958
6:32632408:C:T	0.00136177	-0.105193	0.0328457
6:32632413:C:A	4.71965e-06	0.163032	0.0356208
6:32632416:C:T	4.79341e-06	0.162919	0.0356213
6:32632417:G:T	0.0258047	-0.0825383	0.037027
6:32632425:T:A	0.083665	-0.0847696	0.0490053
6:32632426:GC:G	0.70224	0.0116975	0.0305978
6:32632433:C:G	0.0837773	-0.0847391	0.0490054
6:32632436:C:CT	8.47938e-06	0.159973	0.0359271
6:32632438:C:A	0.000327143	0.127429	0.0354678
6:32632440:G:A	0.0838374	-0.0869717	0.0503063
6:32632447:C:A	0.176428	0.0414325	0.0306491
6:32632453:T:G	0.034487	-0.0641428	0.0303372
6:32632456:C:A	0.0563089	-0.0963417	0.0504767
6:32632457:C:G	0.0562983	-0.0963458	0.0504767
6:32632459:T:C	0.057158	-0.0959998	0.0504704
6:32632469:T:C	4.89245e-09	-0.17513	0.0299328
6:32632470:G:A	0.308054	-0.0347253	0.0340673
6:32632483:A:G	0.000561132	-0.105458	0.0305697
6:32632486:T:C	1.09739e-08	-0.169843	0.029719
6:32632492:A:G	0.000654218	-0.103899	0.0304861
6:32632494:C:T	0.249449	-0.0418244	0.0363157
6:32632495:T:G	0.162738	-0.0423518	0.0303397
6:32632497:G:A	0.00441566	0.103151	0.0362335
6:32632498:C:A	0.00441613	0.103149	0.0362335
6:32632503:A:T	3.65645e-10	-0.193496	0.0308703
6:32632507:C:T	0.174376	-0.0516449	0.0380224
6:32632514:C:T	3.26799e-09	-0.176196	0.0297752
6:32632515:G:A	0.175256	0.0413477	0.0305035
6:32632518:A:G	1.82359e-09	-0.179117	0.0297893
6:32632520:A:G	0.643574	0.0436354	0.0943045
6:32632523:A:G	0.0150777	-0.0777315	0.0319816
6:32632527:C:A	0.000201849	0.13406	0.0360697
6:32632528:G:T	0.0164056	-0.105267	0.0438657
6:32632529:G:A	0.000205515	0.13394	0.0360818
6:32632532:T:C	1.19986e-08	-0.170086	0.0298409
6:32632534:T:C	0.0507837	-0.0624685	0.0319809
6:32632536:G:T	0.0158785	-0.105939	0.0439272
6:32632542:G:C	0.000108723	0.138407	0.0357618
6:32632543:G:A	0.387423	-0.0328162	0.0379685
6:32632544:G:A	0.0171141	-0.104419	0.0437955
6:32632547:G:C	0.185848	0.0666763	0.0503993
6:32632553:A:G	3.08581e-06	-0.137382	0.0294493
6:32632555:G:A	3.08277e-06	-0.137387	0.0294493
6:32632557:A:C	0.349142	-0.0339433	0.0362543
6:32632558:G:C	0.028016	-0.0944296	0.0429799
6:32632578:T:G	7.34539e-07	-0.145271	0.0293358
6:32632581:T:G	5.32184e-07	-0.147519	0.0294195
6:32632587:A:G	0.000359293	0.113358	0.0317681
6:32632589:A:G	3.31103e-07	-0.14818	0.0290274
6:32632592:C:G	3.62116e-07	-0.149544	0.0293923
6:32632593:C:T	3.30686e-07	-0.148186	0.0290272
6:32632598:A:T	0.000141031	0.12063	0.0316917
6:32632599:A:G	2.29136e-07	-0.152474	0.0294692
6:32632605:C:A	1.35316e-06	-0.142092	0.0294077
6:32632608:C:G	3.13857e-06	-0.137059	0.0294022
6:32632624:C:T	0.899007	-0.00644188	0.050757
6:32632628:G:C	0.740173	-0.0112073	0.0337952
6:32632635:A:C	0.709024	-0.0115667	0.030996
6:32632637:T:G	0.274001	0.0364022	0.0332776
6:32632638:C:A	0.0157303	0.0815659	0.0337731
6:32632647:T:C	6.92599e-05	0.147394	0.0370446
6:32632650:C:T	5.5594e-06	-0.131807	0.0290164
6:32632659:C:T	6.58589e-07	-0.197358	0.0396844
6:32632660:T:G	6.57847e-07	-0.197365	0.0396841
6:32632672:G:A	0.923783	-0.00482329	0.0504158
6:32632687:A:G	0.00781241	-0.0806038	0.0303014
6:32632689:C:T	0.634085	-0.0586789	0.123279
6:32632691:G:A	0.921133	-0.00499024	0.0504031
6:32632700:T:A	0.00220311	-0.0918396	0.0299993
6:32632711:C:T	1.30456e-06	0.185791	0.038394
6:32632714:G:C	0.0612392	-0.0605998	0.0323757
6:32632717:G:A	0.0385352	-0.0837915	0.0404963
6:32632724:C:T	0.130789	-0.051265	0.0339279
6:32632744:C:T	0.0044732	-0.0909332	0.0319882
6:32632745:G:A	0.849738	-0.00621975	0.03283
6:32632770:A:G	0.0466688	0.0650902	0.0327202
6:32632777:C:T	0.162017	0.0606194	0.0433516
6:32632783:A:C	0.000393741	0.117168	0.0330587
6:32632818:T:G	1.54381e-05	0.165217	0.038224
6:32632820:C:G	0.404831	-0.0285771	0.0343052
6:32632832:A:T	0.0363649	-0.065398	0.0312487
6:32632850:G:A	5.00825e-16	-0.371857	0.0458444
6:32632859:C:G	2.80377e-05	0.161206	0.0384846
6:32632864:G:A	0.0872676	-0.0562424	0.0328905
6:32632872:A:C	1.24262e-05	-0.13882	0.0317667
6:32632878:C:CAGCCTGGCCCT	0.693542	0.0132246	0.0335605
6:32632883:C:T	0.00357986	0.130221	0.0447036
6:32632887:C:T	0.0465634	0.10284	0.0516721
6:32632890:C:CCGGCTGCG	0.000258165	0.136362	0.0373182
6:32632890:C:G	0.0675044	0.0953128	0.0521319
6:32632892:CCG:C	2.06762e-05	0.159062	0.0373607
6:32632894:G:C	4.10123e-06	0.174788	0.0379464
6:32632902:C:A	0.896447	0.0144138	0.110746
6:32632915:C:A	4.87482e-06	0.169799	0.0371543
6:32632917:T:C	0.00654546	-0.0826288	0.030388
6:32632968:G:C	9.87513e-10	-0.189601	0.031024
6:32632973:T:C	5.03665e-06	0.168348	0.036892
6:32632974:C:G	1.43021e-08	-0.177295	0.0312704
6:32632980:C:T	0.367009	-0.0408029	0.0452315
6:32632983:G:T	0.36713	-0.0407927	0.0452317
6:32632989:T:G	0.440824	-0.0348812	0.0452531
6:32632995:C:G	0.884681	0.00535473	0.0369195
6:32633023:T:C	0.00401333	-0.0877472	0.0304984
6:32633024:T:G	1.87719e-05	-0.140906	0.0329295
6:32633041:T:C	0.00560584	-0.0843512	0.0304518
6:32633050:A:G	0.340992	-0.0426863	0.0448288
6:32633051:C:A	1.89122e-07	-0.454877	0.0873131
6:32633053:T:G	0.00274638	-0.0912631	0.030474
6:32633054:C:G	0.00308024	-0.0902446	0.030492
6:32633065:A:C	0.00300223	0.0916623	0.0308886
6:32633082:G:GT	0.011682	-0.0861264	0.0341553
6:32633085:T:G	0.339179	-0.0428219	0.0448027
6:32633087:A:G	1.96792e-09	-0.184994	0.0308302
6:32633091:T:A	2.93565e-05	0.149156	0.0356968
6:32633118:C:T	0.775263	0.010796	0.0378145
6:32633126:A:G	0.771551	0.0109087	0.0375712
6:32633130:G:A	0.665958	-0.0190365	0.0440965
6:32633131:C:G	0.00566445	-0.0845017	0.0305435
6:32633149:G:GA	0.637313	-0.020745	0.0440018
6:32633153:A:G	3.87435e-06	0.170539	0.036929
6:32633181:T:C	9.7336e-11	-0.186849	0.0288747
6:32633185:G:T	0.635982	-0.0208715	0.0440956
6:32633196:A:G	1.17306e-10	-0.19453	0.0301935
6:32633197:T:A	0.000179395	0.117508	0.0313657
6:32633226:T:C	0.0010315	-0.100019	0.0304768
6:32633231:G:C	1.52406e-19	-0.356775	0.0394531
6:32633239:C:G	0.00158962	-0.0961895	0.0304609
6:32633247:C:T	0.00109103	0.103632	0.0317312
6:32633249:A:C	2.98433e-06	0.180396	0.038613
6:32633252:T:C	0.00112118	-0.0992972	0.030476
6:32633253:A:G	0.439618	-0.0347695	0.0449894
6:32633261:G:A	0.44009	-0.0347318	0.044987
6:32633270:C:T	2.00521e-06	0.180227	0.0379194
6:32633273:G:T	0.0013077	-0.0977641	0.0304155
6:32633277:CG:C	2.24749e-11	-0.206374	0.0308529
6:32633281:C:T	0.794234	0.00981682	0.0376388
6:32633282:T:C	1.38233e-20	-0.372226	0.040017
6:32633287:C:T	0.751772	-0.0101292	0.0320238
6:32633290:G:C	2.60549e-11	-0.20544	0.030813
6:32633307:G:C	0.440245	-0.0347567	0.0450345
6:32633320:T:C	0.318243	-0.0451364	0.0452235
6:32633334:A:G	0.00494237	-0.0853743	0.030374
6:32633348:A:G	0.384972	-0.0448688	0.0516463
6:32633350:G:A	0.385043	-0.0448606	0.0516445
6:32633351:T:A	3.0662e-05	0.146478	0.0351394
6:32633351:T:TG	7.42596e-10	-0.183372	0.029784
6:32633356:T:G	3.86744e-09	-0.179613	0.0304957
6:32633356:T:TG	5.30188e-10	-0.183292	0.0295161
6:32633369:C:A	3.83048e-10	-0.185062	0.029559
6:32633371:T:G	0.000128713	-0.193004	0.0504071
6:32633373:C:T	0.357363	-0.0471106	0.0511848
6:32633375:A:G	3.49216e-09	-0.180902	0.030627
6:32633380:G:A	7.85044e-10	-0.18107	0.0294522
6:32633384:A:AGAAG	7.45074e-09	-0.17672	0.0305722
6:32633387:A:AGT	8.89024e-11	-0.201295	0.0310415
6:32633392:C:G	8.49019e-11	-0.198208	0.0305327
6:32633398:T:C	0.39053	-0.0383935	0.0447134
6:32633409:T:A	1.37545e-11	-0.195439	0.0289091
6:32633415:C:T	2.63662e-07	0.183129	0.0355747
6:32633416:A:G	0.848921	-0.00710508	0.0372978
6:32633425:T:C	1.88958e-10	-0.194486	0.0305313
6:32633436:C:T	8.11677e-07	0.183133	0.0371275
6:32633462:T:A	0.854262	-0.00697038	0.0379479
6:32633467:A:G	0.658481	0.0327674	0.0741325
6:32633472:A:G	0.428004	-0.0353927	0.0446532
6:32633483:C:T	2.83857e-07	0.208498	0.0406124
6:32633489:T:C	0.000555419	-0.104142	0.0301643
6:32633490:T:C	1.5616e-21	-0.360294	0.0378034
6:32633494:G:C	3.44983e-07	0.208498	0.0409057
6:32633498:G:T	0.000130154	-0.18904	0.0494072
6:32633498:GT:G	0.464286	-0.0324336	0.0443199
6:32633501:A:G	3.35245e-07	0.208811	0.0409234
6:32633502:T:C	0.577187	0.0199335	0.0357552
6:32633506:A:ATCCATATTGGG	3.75099e-07	0.207747	0.0408856
6:32633519:A:G	0.573761	0.0201103	0.0357503
6:32633558:A:G	4.8223e-08	0.206645	0.0378628
6:32633606:T:TGC	0.586584	-0.0245952	0.0452289
6:32633608:C:G	0.651507	-0.0224556	0.049717
6:32633614:GA:G	8.09869e-08	0.202647	0.0377726
6:32633617:G:A	1.83232e-12	-0.20258	0.0287483
6:32633630:C:T	8.15415e-08	0.202372	0.03773
6:32633632:A:G	4.43184e-12	-0.20516	0.029636
6:32633636:G:A	0.592038	-0.0241485	0.0450627
6:32633638:G:A	0.989914	-0.000823558	0.0651453
6:32633640:T:A	0.623202	0.0176439	0.0359113
6:32633646:C:T	0.594735	0.0190862	0.0358772
6:32633665:C:T	0.00166773	-0.0950659	0.0302392
6:32633668:A:G	0.591676	-0.0241705	0.0450598
6:32633676:C:T	0.00771515	-0.0771573	0.0289598
6:32633683:C:T	9.95927e-23	-0.374183	0.0381338
6:32633684:CATT:C	9.43137e-05	0.121865	0.0312092
6:32633687:T:C	0.00156919	-0.0955281	0.0302154
6:32633697:C:A	1.63834e-21	-0.36763	0.0385932
6:32633713:A:G	1.29789e-10	-0.189932	0.0295503
6:32633744:C:T	0.00293369	-0.09015	0.0303066
6:32633767:G:T	0.71211	-0.0162463	0.0440252
6:32633781:C:T	0.712145	-0.0162445	0.0440257
6:32633786:C:T	0.00381593	-0.0879891	0.0304146
6:32633809:T:C	0.0041915	-0.0871513	0.0304365
6:32633816:C:G	0.0016389	0.0980796	0.0311473
6:32633818:C:G	2.16016e-09	-0.177652	0.0296814
6:32633835:A:T	3.71787e-06	0.170271	0.0368029
6:32633836:A:C	0.962077	0.00176184	0.0370549
6:32633844:T:C	7.42041e-11	-0.195134	0.0299658
6:32633852:A:G	0.00255961	-0.0917886	0.0304318
6:32633854:A:G	0.969999	0.00139407	0.0370672
6:32633855:G:A	0.102222	0.0832145	0.0509214
6:32633870:T:C	1.79999e-07	0.192895	0.0369609
6:32633879:A:G	3.19075e-21	-0.366336	0.0387399
6:32633895:G:A	1.78464e-06	0.180336	0.0377556
6:32633897:T:A	3.56173e-21	-0.366136	0.038766
6:32633898:C:A	3.56435e-21	-0.366131	0.0387658
6:32633899:T:C	0.676032	-0.0183122	0.0438213
6:32633928:G:A	6.59137e-21	-0.361612	0.038551
6:32633934:C:T	4.90589e-07	0.186295	0.0370371
6:32633935:T:G	4.90691e-07	0.186293	0.0370369
6:32633941:A:G	7.00692e-21	-0.360638	0.0384736
6:32633948:C:A	0.674888	0.01487	0.0354512
6:32633959:T:C	0.673003	-0.0185018	0.04384
6:32633970:C:A	4.72194e-08	0.204092	0.0373694
6:32633971:A:G	0.214448	-0.101458	0.0817266
6:32634007:A:G	0.553297	-0.0261084	0.0440404
6:32634010:G:A	0.00377422	-0.0880591	0.0304025
6:32634024:T:A	7.97326e-11	-0.191046	0.0293868
6:32634032:A:G	3.3231e-11	-0.190507	0.0287276
6:32634039:C:CT	0.000116825	-0.116951	0.0303556
6:32634051:TCTC:T	0.842808	-0.00739722	0.0373026
6:32634053:TC:T	0.905523	-0.00460613	0.0388091
6:32634057:C:T	0.681287	-0.0180559	0.0439629
6:32634073:G:A	7.5093e-09	0.208062	0.0360024
6:32634074:C:T	0.860353	-0.00656214	0.0373007
6:32634083:TG:T	6.08756e-12	-0.207141	0.0301183
6:32634090:T:C	0.484575	-0.0314849	0.045045
6:32634091:G:C	0.484575	-0.0314849	0.045045
6:32634094:T:C	0.484341	-0.0315014	0.0450446
6:32634098:C:G	0.484442	-0.0314939	0.0450444
6:32634103:T:C	2.98271e-13	-0.211403	0.0289785
6:32634104:C:T	0.0221881	-0.0703242	0.0307478
6:32634111:C:T	8.01919e-13	-0.216335	0.0302109
6:32634118:A:G	5.39061e-07	0.175453	0.0350075
6:32634126:G:A	3.27798e-22	-0.391105	0.0403556
6:32634137:A:C	0.81994	-0.0114122	0.0501365
6:32634139:C:T	0.819865	-0.011417	0.0501366
6:32634141:T:C	2.61647e-10	-0.183421	0.0290225
6:32634150:A:C	0.791683	-0.0131409	0.0497524
6:32634152:G:A	0.00513146	-0.084982	0.0303652
6:32634164:G:A	0.586677	0.0192745	0.0354533
6:32634169:TG:T	0.0184197	-0.0759161	0.0322078
6:32634170:G:A	1.06965e-13	-0.244986	0.0329636
6:32634183:C:T	0.679603	0.0146896	0.0355675
6:32634184:A:G	1.82052e-10	-0.181266	0.0284304
6:32634188:T:C	3.69052e-06	0.164483	0.0355402
6:32634203:TC:T	3.67286e-11	-0.195173	0.029497
6:32634226:G:A	8.11367e-08	0.198024	0.0369132
6:32634229:C:T	0.55777	0.02077	0.0354342
6:32634243:G:A	2.56821e-22	-0.366446	0.0377144
6:32634261:C:T	0.585375	-0.0244774	0.0448673
6:32634262:T:G	0.585421	-0.0244743	0.0448672
6:32634263:G:T	7.76777e-08	0.198213	0.0368944
6:32634264:C:T	7.77496e-08	0.198206	0.0368942
6:32634300:G:C	7.25749e-12	-0.195186	0.0284839
6:32634301:T:C	0.585127	-0.024494	0.044868
6:32634302:A:G	0.00402685	-0.0874951	0.030422
6:32634303:G:A	8.12753e-08	0.199346	0.0371618
6:32634306:A:T	2.46636e-12	-0.199203	0.0284365
6:32634313:C:G	3.60502e-08	0.203694	0.0369735
6:32634318:C:A	1.21299e-22	-0.369717	0.0377553
6:32634350:T:C	3.17344e-12	-0.198011	0.0284097
6:32634355:G:A	0.711747	-0.0162213	0.0438993
6:32634369:C:A	2.31434e-08	0.204817	0.0366617
6:32634373:C:T	4.04159e-12	-0.203376	0.029323
6:32634387:C:T	0.00507609	-0.0850975	0.0303685
6:32634402:AAGC:A	6.89239e-23	-0.37151	0.0377188
6:32634425:C:T	0.679768	-0.0180834	0.0438087
6:32634426:G:A	2.82739e-08	0.203576	0.0366684
6:32634467:C:T	1.00319e-21	-0.366851	0.0383072
6:32634485:A:C	0.00556125	-0.0841861	0.0303637
6:32634490:C:T	4.79309e-11	-0.19409	0.0295095
6:32634505:C:G	4.10978e-07	0.182415	0.0360233
6:32634506:C:T	0.622115	-0.0218282	0.0442892
6:32634508:C:T	0.00484983	-0.0855733	0.0303791
6:32634514:A:G	2.55439e-11	-0.190675	0.0285861
6:32634545:C:A	0.640955	-0.0206398	0.0442569
6:32634556:G:A	0.640945	-0.0206402	0.0442564
6:32634561:GAC:G	1.61375e-10	-0.187785	0.029368
6:32634563:C:T	2.52906e-13	-0.235275	0.0321531
6:32634564:A:T	2.27755e-10	-0.190022	0.0299655
6:32634571:T:G	5.44587e-17	-0.560925	0.066963
6:32634584:C:G	6.46534e-21	-0.364327	0.0388321
6:32634588:C:T	0.771674	0.0176362	0.0607756
6:32634593:G:C	0.816883	-0.0115934	0.0500674
6:32634613:C:T	1.57864e-20	-0.36968	0.0398038
6:32634614:A:C	0.0132474	-0.0735847	0.0297066
6:32634620:T:C	0.00671642	-0.0826733	0.0305002
6:32634634:C:T	7.81642e-10	-0.178279	0.028995
6:32634646:T:C	0.790871	-0.0133263	0.0502538
6:32634655:G:A	6.40885e-10	-0.179367	0.0290236
6:32634661:A:G	7.39021e-11	-0.195836	0.0300707
6:32634676:C:T	2.1953e-10	-0.183115	0.0288506
6:32634677:G:A	1.43075e-05	0.151497	0.0349146
6:32634681:G:T	1.42918e-05	0.15151	0.0349155
6:32634686:G:A	0.00559205	-0.0845914	0.0305297
6:32634695:G:A	1.47502e-10	-0.185659	0.0289733
6:32634699:G:A	1.50948e-10	-0.185559	0.0289736
6:32634702:A:C	1.50781e-10	-0.185566	0.028974
6:32634703:AAAG:A	6.59473e-08	-0.17065	0.0315909
6:32634706:GAA:G	0.00427725	-0.0867709	0.0303718
6:32634717:G:A	1.02685e-05	0.154928	0.0351197
6:32634736:C:T	3.33808e-10	-0.181511	0.0288929
6:32634746:G:GA	2.75308e-10	-0.182623	0.0289323
6:32634755:C:T	0.684037	-0.0180847	0.0444384
6:32634756:A:G	0.684037	-0.0180847	0.0444384
6:32634765:T:C	0.57931	0.0202027	0.0364411
6:32634777:T:TC	3.00437e-10	-0.18374	0.0291718
6:32634780:T:C	0.0639471	-0.192328	0.103818
6:32634782:A:G	0.791964	-0.01327	0.0503104
6:32634785:A:G	1.84958e-10	-0.183613	0.0288096
6:32634786:A:G	1.84958e-10	-0.183613	0.0288096
6:32634795:G:A	1.88941e-10	-0.183363	0.0287851
6:32634834:C:T	9.70072e-10	-0.17427	0.0285022
6:32634838:A:C	9.64665e-10	-0.174412	0.0285213
6:32634870:A:G	1.58574e-10	-0.183239	0.0286449
6:32634882:C:T	1.384e-10	-0.183735	0.0286297
6:32634883:C:T	1.38539e-10	-0.18373	0.0286296
6:32634887:G:T	1.40302e-10	-0.183794	0.0286481
6:32634890:G:A	1.86515e-10	-0.193409	0.0303527
6:32634893:G:A	0.811608	0.00875506	0.0367315
6:32634899:A:G	0.844797	0.00699887	0.035752
6:32634901:T:G	2.67085e-07	0.185366	0.0360262
6:32634922:A:G	0.00625472	-0.0831163	0.0303996
6:32634952:G:T	7.69269e-23	-0.371271	0.037737
6:32634953:A:G	2.1343e-12	-0.199589	0.0284096
6:32634967:T:A	0.610447	-0.0225273	0.0442201
6:32634990:G:T	0.654617	0.033159	0.074122
6:32634991:C:A	0.659577	-0.0195485	0.0443784
6:32634992:T:C	0.749189	0.0114857	0.0359254
6:32635000:A:G	2.14563e-12	-0.200501	0.0285424
6:32635001:T:C	0.738074	0.0120062	0.0359032
6:32635007:G:A	0.734187	-0.0157706	0.0464443
6:32635011:G:A	1.8942e-12	-0.207329	0.0294415
6:32635012:T:A	1.51628e-20	-0.501053	0.0539239
6:32635033:T:G	0.748214	-0.0149273	0.0465033
6:32635046:A:G	0.618016	0.0183466	0.0367915
6:32635048:G:A	1.27644e-11	-0.194589	0.0287374
6:32635067:T:A	1.1814e-10	-0.184198	0.0285947
6:32635081:A:G	1.17245e-10	-0.191928	0.0297893
6:32635091:T:G	0.0052978	-0.0847745	0.0304031
6:32635092:C:A	1.16974e-10	-0.191933	0.0297884
6:32635120:G:A	0.66218	-0.0196752	0.0450331
6:32635147:C:A	0.929793	0.00651588	0.0739556
6:32635164:T:C	0.0115255	-0.0756802	0.0299564
6:32635170:C:T	8.27451e-10	-0.183651	0.0299126
6:32635172:C:T	0.58239	-0.0320656	0.058312
6:32635197:T:C	3.79861e-21	-0.375388	0.039774
6:32635205:C:T	9.71953e-11	-0.184704	0.0285423
6:32635219:G:A	9.32874e-12	-0.203224	0.0298136
6:32635226:T:G	4.36775e-12	-0.196962	0.0284433
6:32635230:G:A	0.489343	-0.0336388	0.0486564
6:32635248:A:T	0.478823	-0.0344788	0.0486853
6:32635263:T:C	8.06498e-12	-0.203521	0.0297659
6:32635266:T:G	0.48275	-0.0341649	0.0486757
6:32635269:T:C	7.41856e-12	-0.203816	0.0297569
6:32635293:C:G	0.484537	-0.0340769	0.0487492
6:32635296:C:T	1.17698e-20	-0.359737	0.0386035
6:32635312:A:G	0.00530298	-0.0846637	0.0303668
6:32635338:A:G	0.624253	-0.0244159	0.0498455
6:32635345:G:A	8.72558e-13	-0.204484	0.0286022
6:32635347:A:C	8.72814e-13	-0.204483	0.0286022
6:32635348:T:C	8.72814e-13	-0.204483	0.0286022
6:32635361:G:A	1.24138e-12	-0.202847	0.0285672
6:32635364:T:C	2.84116e-08	-0.167657	0.0302034
6:32635365:G:A	1.8214e-12	-0.201688	0.0286183
6:32635366:C:T	9.79483e-12	-0.202911	0.0297983
6:32635375:T:C	2.84531e-11	-0.198693	0.0298591
6:32635377:C:A	5.54544e-12	-0.196954	0.0285819
6:32635379:T:A	3.36388e-11	-0.1979	0.0298505
6:32635384:A:AGG	3.52957e-12	-0.209196	0.0300792
6:32635385:A:G	3.60357e-11	-0.197577	0.0298476
6:32635392:GCA:G	2.49687e-12	-0.201562	0.0287803
6:32635394:A:G	0.00423329	-0.0868465	0.0303634
6:32635400:C:G	5.82646e-12	-0.197071	0.0286281
6:32635405:G:A	0.635635	-0.0257901	0.0544312
6:32635420:G:A	7.85752e-16	-0.239379	0.0297129
6:32635435:C:T	1.39616e-11	-0.195439	0.0289184
6:32635450:G:A	1.38192e-10	-0.186007	0.0289827
6:32635455:TAG:T	0.344573	-0.0584345	0.0618245
6:32635467:G:T	1.36055e-10	-0.186013	0.0289729
6:32635481:C:G	1.00102e-06	0.172348	0.0352347
6:32635488:C:T	0.517919	-0.0502372	0.0776996
6:32635491:T:C	0.0152875	-0.0733967	0.0302605
6:32635501:A:G	7.99463e-18	-0.48845	0.0567987
6:32635520:GT:G	0.00718184	-0.0821029	0.0305409
6:32635531:A:C	0.685658	-0.0337833	0.0834662
6:32635535:C:T	0.607121	-0.0435124	0.0846237
6:32635536:T:TTAAAA	0.607121	-0.0435124	0.0846237
6:32635538:T:TGTA	4.04518e-11	-0.197782	0.029956
6:32635541:T:A	0.794359	-0.0136422	0.0523385
6:32635555:C:T	0.616952	-0.0283886	0.0567572
6:32635567:T:C	0.616938	-0.0283898	0.0567574
6:32635590:A:G	2.17132e-07	0.183651	0.0354263
6:32635592:A:G	6.8958e-12	-0.202426	0.0295091
6:32635593:CA:C	0.622095	-0.0283124	0.0574424
6:32635597:ACTT:A	0.61023	-0.0292246	0.0573318
6:32635605:G:A	0.040781	-0.0632849	0.0309348
6:32635607:C:T	0.395014	-0.0609806	0.0716946
6:32635629:G:A	2.67331e-15	-0.309502	0.0391513
6:32635632:A:G	0.0027067	-0.0910349	0.0303528
6:32635662:C:T	9.1991e-13	-0.205224	0.0287349
6:32635687:T:C	3.7285e-12	-0.203615	0.0293093
6:32635705:A:T	1.26921e-20	-0.563533	0.0605249
6:32635713:T:C	1.1972e-12	-0.20192	0.0284167
6:32635743:T:C	0.511633	-0.028984	0.0441629
6:32635749:A:G	0.511597	-0.0289865	0.044163
6:32635754:G:T	7.08458e-13	-0.203863	0.0284019
6:32635809:T:C	7.67315e-13	-0.203431	0.0283849
6:32635813:A:G	7.67427e-13	-0.20343	0.0283848
6:32635820:GA:G	0.96903	-0.00136486	0.0351539
6:32635828:G:C	0.517851	-0.0284989	0.0440709
6:32635883:C:T	1.1255e-08	0.208991	0.0365968
6:32635904:T:A	3.70603e-12	-0.203638	0.029309
6:32635949:G:A	2.64562e-10	-0.22554	0.0356967
6:32635954:G:A	0.191766	-0.11855	0.0908168
6:32635965:G:T	3.71042e-12	-0.203636	0.0293094
6:32635990:T:C	7.21356e-11	-0.195098	0.0299408
6:32635998:G:T	1.12712e-14	-0.311158	0.0402844
6:32636018:G:A	0.944683	-0.00348753	0.0502635
6:32636021:G:A	7.15947e-11	-0.195156	0.0299444
6:32636038:A:T	4.79982e-11	-0.189126	0.0287556
6:32636040:T:C	0.0274097	-0.0669986	0.0303761
6:32636041:G:T	7.32202e-11	-0.195063	0.0299456
6:32636062:G:C	0.621883	-0.0217218	0.0440442
6:32636063:G:A	0.621805	-0.0217267	0.0440442
6:32636071:G:T	0.621823	-0.0217256	0.0440443
6:32636073:A:G	0.0599595	-0.0543488	0.0288921
6:32636087:C:A	0.948178	-0.00326735	0.0502707
6:32636108:T:G	0.9482	-0.00326592	0.0502705
6:32636120:T:C	0.00625682	-0.0830319	0.03037
6:32636123:A:C	3.4099e-12	-0.204625	0.0294013
6:32636130:C:T	1.55992e-12	-0.20123	0.0284663
6:32636131:G:C	1.55992e-12	-0.20123	0.0284663
6:32636137:A:G	0.00625638	-0.0830327	0.03037
6:32636138:A:G	0.606159	-0.0227117	0.0440521
6:32636146:T:C	0.00416705	-0.085718	0.0299166
6:32636154:C:G	0.611837	-0.022347	0.0440376
6:32636172:C:T	0.635092	-0.0208801	0.0439978
6:32636190:G:A	5.89785e-12	-0.202051	0.0293589
6:32636210:A:C	4.21999e-12	-0.203502	0.0293671
6:32636211:G:T	4.21999e-12	-0.203502	0.0293671
6:32636215:G:A	4.22272e-12	-0.203499	0.029367
6:32636217:G:A	0.641215	-0.0205063	0.0440049
6:32636218:T:C	4.22338e-12	-0.203499	0.029367
6:32636221:T:G	2.35282e-12	-0.199066	0.0283902
6:32636235:C:T	5.70097e-12	-0.20201	0.0293324
6:32636254:T:C	3.67804e-12	-0.203707	0.0293144
6:32636263:T:A	1.64591e-08	0.213972	0.0379005
6:32636280:G:T	0.656904	-0.0195313	0.0439705
6:32636289:T:C	0.656904	-0.0195313	0.0439705
6:32636351:T:C	0.653237	-0.019751	0.0439625
6:32636376:C:G	0.0308876	-0.0668043	0.0309492
6:32636385:A:T	9.30315e-06	0.135357	0.0305356
6:32636392:T:A	1.28393e-08	0.21589	0.0379541
6:32636434:A:G	2.08114e-12	-0.199554	0.0283903
6:32636443:A:C	0.653237	-0.019751	0.0439625
6:32636494:T:C	9.68028e-12	-0.195637	0.0287229
6:32636495:G:A	3.45199e-10	-0.2001	0.0318783
6:32636514:A:G	3.29983e-10	-0.200488	0.0319045
6:32636518:A:C	3.30076e-10	-0.200487	0.0319045
6:32636521:G:A	0.45596	-0.0608815	0.0816635
6:32636528:A:G	6.76132e-11	-0.185404	0.0284106
6:32636538:T:C	3.23318e-12	-0.207203	0.0297398
6:32636543:A:G	0.0284983	-0.0638058	0.0291303
6:32636591:A:G	3.89398e-12	-0.199457	0.0287362
6:32636602:G:C	0.0971317	-0.0922895	0.0556323
6:32636608:G:C	5.45056e-12	-0.207174	0.0300543
6:32636609:T:A	5.45056e-12	-0.207174	0.0300543
6:32636610:C:A	0.0367768	-0.0667414	0.0319607
6:32636613:T:C	5.44986e-12	-0.207175	0.0300544
6:32636615:G:A	5.46087e-12	-0.207165	0.0300541
6:32636623:C:T	3.11314e-10	-0.201633	0.0320406
6:32636640:T:C	3.42383e-10	-0.198192	0.031568
6:32636641:G:A	3.42617e-10	-0.198189	0.031568
6:32636646:A:G	0.0705653	-0.0919818	0.0508674
6:32636653:T:C	2.05003e-09	-0.173934	0.029019
6:32636693:T:C	3.54472e-10	-0.197002	0.0314054
6:32636696:G:A	3.54673e-10	-0.196999	0.0314054
6:32636701:A:G	3.5491e-10	-0.196996	0.0314054
6:32636728:G:A	0.988773	-0.000705561	0.0501403
6:32636733:GT:G	0.653237	-0.019751	0.0439625
6:32636756:T:C	1.03411e-11	-0.19872	0.0292164
6:32636757:T:C	6.72336e-12	-0.195576	0.0284954
6:32636780:G:A	1.0143e-09	-0.17705	0.0289907
6:32636785:C:T	1.01568e-09	-0.177044	0.0289907
6:32636790:C:T	0.657557	0.0355684	0.0802374
6:32636844:T:C	1.0372e-09	-0.17696	0.0289929
6:32636866:A:T	6.91768e-12	-0.195484	0.0284989
6:32636882:C:T	1.05013e-09	-0.176904	0.028993
6:32636900:C:T	3.3009e-10	-0.224088	0.0356604
6:32636940:A:C	1.45531e-09	-0.175525	0.0290161
6:32636957:T:C	5.64148e-09	-0.174893	0.0300139
6:32636958:T:A	5.64547e-09	-0.174889	0.0300139
6:32636963:C:A	0.183595	-0.0519475	0.0390651
6:32636972:C:T	4.03847e-09	-0.176814	0.030057
6:32636991:A:T	0.252664	-0.0353382	0.0308927
6:32636997:C:T	0.107236	-0.0535694	0.0332576
6:32637007:G:C	7.23054e-10	-0.179154	0.029079
6:32637015:C:T	2.55987e-10	-0.198929	0.0314596
6:32637016:A:G	9.16954e-10	-0.177692	0.0290194
6:32637095:A:C	1.17596e-09	-0.176401	0.0289967
6:32637096:G:A	2.89457e-10	-0.224878	0.0356704
6:32637135:C:G	0.219026	-0.0423518	0.034457
6:32637136:C:T	0.995397	0.000289404	0.0501676
6:32637138:C:A	0.219026	-0.0423518	0.034457
6:32637158:G:A	0.316982	-0.0342635	0.0342402
6:32637180:A:G	1.96879e-10	-0.227081	0.0356835
6:32637184:C:A	5.84876e-09	-0.170015	0.0292071
6:32637213:A:G	1.88881e-10	-0.227374	0.0356939
6:32637215:T:C	0.420323	-0.0282732	0.0350845
6:32637245:G:A	6.12308e-09	-0.169889	0.0292239
6:32637261:T:C	0.563063	-0.0209188	0.0361731
6:32637265:A:G	6.35448e-10	-0.221343	0.0358081
6:32637266:A:G	4.47068e-08	-0.160903	0.0294092
6:32637267:G:A	4.47068e-08	-0.160903	0.0294092
6:32637275:A:G	1.04333e-10	-0.229536	0.0355289
6:32637287:C:G	4.18762e-09	-0.176073	0.0299617
6:32637289:A:T	1.07987e-10	-0.229529	0.0355566
6:32637290:A:G	0.982734	0.00108863	0.0503045
6:32637298:C:T	3.45265e-10	-0.219821	0.0350203
6:32637315:C:A	0.254931	-0.0414457	0.0364053
6:32637316:A:G	0.24526	-0.0423025	0.0364068
6:32637327:C:T	0.245524	-0.0422788	0.0364067
6:32637333:C:T	0.25547	-0.0409496	0.0360103
6:32637341:C:T	4.76497e-10	-0.183773	0.0295139
6:32637343:G:A	0.228471	-0.0440227	0.0365544
6:32637355:C:G	0.254996	-0.0409902	0.0360101
6:32637376:ACCG:A	1.41733e-09	-0.176436	0.0291461
6:32637377:CCGA:C	1.42866e-09	-0.176389	0.0291446
6:32637390:G:C	6.13413e-20	-0.488985	0.0534881
6:32637391:G:A	7.39432e-10	-0.180225	0.0292695
6:32637394:A:G	0.248989	-0.0399041	0.0346147
6:32637398:AC:A	1.1997e-09	-0.177183	0.0291406
6:32637404:G:A	2.18601e-10	-0.225897	0.0355874
6:32637413:T:A	9.64116e-09	-0.168503	0.0293717
6:32637454:C:A	6.76781e-09	-0.169353	0.029216
6:32637468:TTTTC:T	1.6086e-08	-0.16773	0.029689
6:32637469:T:C	2.91289e-10	-0.185845	0.0294835
6:32637470:T:C	2.91204e-10	-0.185846	0.0294835
6:32637472:C:T	1.23407e-09	-0.226197	0.0372295
6:32637479:G:A	2.95227e-10	-0.185754	0.0294789
6:32637492:C:T	0.98567	0.000908065	0.0505571
6:32637493:G:A	4.3979e-20	-0.491279	0.0535288
6:32637497:T:C	2.56876e-09	-0.174307	0.0292607
6:32637524:AC:A	6.50742e-10	-0.232142	0.0375779
6:32637527:T:A	0.24466	-0.0395043	0.0339554
6:32637528:C:A	2.90049e-10	-0.239188	0.0379422
6:32637531:A:G	0.216154	-0.0420056	0.0339626
6:32637538:G:A	6.25882e-08	-0.160703	0.0296979
6:32637573:C:T	1.09703e-09	-0.177561	0.0291341
6:32637593:C:G	1.10859e-09	-0.177502	0.0291324
6:32637696:T:G	2.04322e-10	-0.225244	0.0354266
6:32637743:G:T	6.17115e-19	-0.557337	0.0627002
6:32637750:C:T	0.253512	-0.0395918	0.034673
6:32637756:G:A	0.280969	-0.0369034	0.0342286
6:32637772:A:G	1.11527e-10	-0.230136	0.0356775
6:32637778:G:A	1.70827e-12	-0.200534	0.0284186
6:32637817:G:A	2.32405e-09	-0.178581	0.0298962
6:32637822:C:T	0.412673	-0.0311055	0.0379707
6:32637823:A:G	2.31742e-09	-0.1786	0.029897
6:32637833:G:A	0.391378	-0.0324651	0.037877
6:32637874:C:T	1.97174e-09	-0.173631	0.0289379
6:32637887:T:C	2.048e-09	-0.176939	0.0295196
6:32637896:G:A	2.98197e-11	-0.256138	0.0385317
6:32637905:T:C	1.96321e-09	-0.177255	0.0295385
6:32637907:T:C	2.98745e-11	-0.256131	0.0385323
6:32637909:A:C	1.96472e-09	-0.17725	0.0295382
6:32637912:A:C	0.254187	-0.0395222	0.0346614
6:32637940:A:T	2.08949e-10	-0.225201	0.035439
6:32637968:A:T	1.34871e-09	-0.175634	0.0289755
6:32638037:T:C	4.83871e-12	-0.268643	0.0388762
6:32638042:A:G	4.16348e-09	-0.175903	0.0299278
6:32638054:G:A	4.17287e-09	-0.175895	0.0299283
6:32638058:C:T	1.29452e-08	-0.169702	0.0298415
6:32638060:G:A	3.59924e-09	-0.176742	0.029948
6:32638065:G:C	3.12111e-08	0.209836	0.0379142
6:32638071:C:A	0.166827	-0.125122	0.0905061
6:32638086:G:A	1.67896e-08	-0.164854	0.0292181
6:32638094:G:A	1.67918e-08	-0.164854	0.0292182
6:32638114:T:C	2.43746e-11	-0.239582	0.0358812
6:32638138:T:C	1.80189e-09	-0.174846	0.0290696
6:32638146:G:A	0.432395	-0.0267504	0.0340726
6:32638153:G:T	0.432439	-0.0267495	0.0340747
6:32638163:T:A	1.97984e-09	-0.174344	0.0290599
6:32638175:G:A	0.384762	-0.029583	0.0340365
6:32638176:C:T	1.33192e-09	-0.175968	0.0290209
6:32638261:T:C	1.56004e-09	-0.174969	0.0289777
6:32638262:G:A	1.56004e-09	-0.174969	0.0289777
6:32638269:A:T	1.22817e-09	-0.176086	0.0289781
6:32638280:A:C	1.85999e-11	-0.240906	0.0358672
6:32638290:A:G	1.86999e-09	-0.174046	0.0289657
6:32638348:A:G	1.9041e-09	-0.173957	0.028965
6:32638371:A:G	1.95338e-11	-0.240608	0.0358609
6:32638392:C:T	0.425819	-0.026979	0.0338777
6:32638395:A:T	0.425819	-0.026979	0.0338777
6:32638411:C:G	1.95206e-11	-0.240612	0.0358611
6:32638427:A:T	1.67969e-09	-0.174573	0.0289695
6:32638450:GC:G	1.95253e-11	-0.240612	0.0358612
6:32638490:A:G	1.6756e-09	-0.174586	0.0289697
6:32638510:G:T	1.83286e-11	-0.240996	0.0358691
6:32638512:G:A	1.83286e-11	-0.240996	0.0358691
6:32638541:C:G	1.83335e-11	-0.240996	0.0358693
6:32638544:T:C	1.7716e-11	-0.241177	0.0358697
6:32638547:T:C	7.50519e-10	-0.178659	0.0290263
6:32638581:T:C	3.16108e-10	-0.182641	0.0290336
6:32638583:A:C	3.16154e-10	-0.18264	0.0290336
6:32638602:C:T	0.342006	-0.0324324	0.0341318
6:32638620:A:G	9.72795e-10	-0.179113	0.0292964
6:32638630:A:G	9.73491e-10	-0.17911	0.0292965
6:32638643:C:G	2.06047e-11	-0.240442	0.0358779
6:32638684:ACT:A	0.570962	-0.0196562	0.0346893
6:32638686:T:G	1.18629e-11	-0.20995	0.0309576
6:32638694:G:A	6.7689e-10	-0.181648	0.0294338
6:32638713:C:T	0.43813	-0.0274394	0.0353894
6:32638726:C:A	1.98604e-11	-0.240616	0.0358752
6:32638727:G:A	0.557393	-0.0207481	0.0353631
6:32638741:A:G	2.0264e-11	-0.240552	0.0358813
6:32638744:G:A	0.41122	-0.0290527	0.0353548
6:32638750:T:G	0.394501	-0.0301436	0.0354013
6:32638757:G:A	0.394467	-0.0301458	0.0354013
6:32638783:T:C	0.00127726	-0.100736	0.0312744
6:32638788:T:C	0.392588	-0.0301585	0.0352758
6:32638795:G:C	2.13797e-11	-0.240346	0.0358925
6:32638816:A:G	5.15618e-14	-0.241798	0.0321202
6:32638871:A:G	0.425498	-0.0272065	0.0341396
6:32638878:A:G	1.55126e-11	-0.241516	0.0358171
6:32638888:A:C	0.425608	-0.0271998	0.0341393
6:32638894:A:T	0.425608	-0.0271998	0.0341393
6:32638907:A:C	1.63602e-11	-0.241301	0.0358264
6:32638983:ATTG:A	3.94569e-11	-0.237669	0.0359772
6:32638985:T:TTA	0.692356	-0.0196002	0.0495381
6:32639005:G:A	0.405167	0.09229	0.110868
6:32639011:T:A	0.404997	0.0923239	0.110869
6:32639028:G:A	4.06791e-11	-0.237421	0.0359642
6:32639036:T:C	4.06791e-11	-0.237421	0.0359642
6:32639044:T:A	0.462337	0.0879677	0.119683
6:32639071:C:T	4.17477e-08	0.207839	0.0379041
6:32639083:G:C	0.5602	-0.0205627	0.0352981
6:32639096:C:T	0.560124	-0.0205669	0.0352985
6:32639107:T:C	0.567426	-0.0201829	0.0352943
6:32639140:G:GTTCTCC	0.384874	-0.0297572	0.034245
6:32639143:G:C	1.22694e-10	-0.233191	0.0362325
6:32639144:T:C	0.498678	-0.023502	0.0347368
6:32639148:T:G	0.496462	-0.0236087	0.0347153
6:32639155:A:G	9.33684e-09	-0.168606	0.0293619
6:32639163:C:T	2.66631e-10	-0.230233	0.0364464
6:32639179:T:A	0.390918	-0.0293186	0.0341727
6:32639224:A:C	1.38168e-09	-0.176366	0.0291148
6:32639247:T:C	1.55963e-11	-0.242345	0.0359443
6:32639264:T:G	2.64086e-11	-0.196145	0.0294277
6:32639270:T:G	2.55297e-11	-0.196299	0.0294289
6:32639287:G:A	2.31855e-08	0.212126	0.037972
6:32639312:C:A	0.0798952	-0.0628829	0.0359065
6:32639315:A:T	0.079897	-0.0628825	0.0359065
6:32639316:A:G	8.4434e-12	-0.205921	0.0301459
6:32639322:A:T	0.0799166	-0.0628783	0.0359065
6:32639331:C:A	2.30447e-13	-0.308399	0.0420745
6:32639332:C:T	2.30447e-13	-0.308399	0.0420745
6:32639344:G:T	2.30417e-13	-0.308414	0.0420765
6:32639359:G:T	0.370878	-0.0311359	0.0347954
6:32639368:A:T	4.94964e-09	-0.174942	0.0299104
6:32639383:A:G	0.368442	-0.0312973	0.0347981
6:32639387:A:G	2.92586e-11	-0.239593	0.0360276
6:32639389:C:T	1.13192e-09	-0.178336	0.0292853
6:32639390:C:A	2.39906e-11	-0.240354	0.0359843
6:32639415:G:A	5.07736e-09	-0.170497	0.0291716
6:32639429:G:T	2.33474e-09	-0.174262	0.0291768
6:32639441:A:G	2.39769e-09	-0.174053	0.0291631
6:32639447:C:A	0.563394	-0.0201794	0.0349241
6:32639449:G:A	2.40303e-09	-0.174063	0.0291665
6:32639456:T:C	5.58677e-12	-0.248342	0.0360449
6:32639459:A:G	5.18184e-12	-0.248435	0.0360024
6:32639464:C:T	0.412959	-0.0278722	0.0340446
6:32639465:A:G	0.412942	-0.0278732	0.0340446
6:32639511:C:T	1.2775e-11	-0.243452	0.0359542
6:32639545:C:T	0.379407	-0.0297977	0.0338999
6:32639573:C:T	2.62042e-11	-0.240899	0.0361359
6:32639577:C:T	0.408801	-0.0280567	0.0339668
6:32639578:A:G	2.933e-10	-0.193299	0.0306714
6:32639610:C:G	0.5925	-0.0184957	0.0345575
6:32639616:T:C	0.0995558	-0.155096	0.0941681
6:32639619:GA:G	3.3695e-09	-0.174502	0.029514
6:32639620:A:G	4.31535e-12	-0.215583	0.0311246
6:32639621:G:A	3.79037e-11	-0.260431	0.0393873
6:32639623:C:T	4.35788e-11	-0.259803	0.0394156
6:32639624:A:G	2.30592e-12	-0.270766	0.0386002
6:32639636:G:A	0.829175	-0.0112158	0.0519829
6:32639646:T:C	4.49203e-12	-0.263919	0.0381343
6:32639670:T:G	3.32113e-13	-0.294513	0.0404512
6:32639683:T:G	0.416767	-0.0280967	0.0346
6:32639695:G:T	6.74023e-13	-0.292267	0.0406796
6:32639702:C:T	6.87843e-09	-0.173234	0.0298996
6:32639710:T:C	3.60341e-12	-0.279371	0.0401861
6:32639712:AT:A	3.60219e-12	-0.279376	0.0401865
6:32639724:C:T	0.442036	-0.0267476	0.0347931
6:32639725:G:A	3.59915e-13	-0.289108	0.0397681
6:32639726:C:T	3.65198e-13	-0.289043	0.0397699
6:32639737:A:G	5.80264e-10	-0.187472	0.0302583
6:32639740:G:A	0.347613	-0.0333751	0.0355345
6:32639777:C:A	0.680452	-0.0141877	0.0344489
6:32639790:CTG:C	0.640508	-0.0160874	0.0344493
6:32639836:C:A	0.176898	-0.122701	0.0908646
6:32639857:G:A	0.408676	-0.0280516	0.0339514
6:32639875:G:T	1.85569e-11	-0.241188	0.0359073
6:32639876:G:C	0.40867	-0.0280519	0.0339514
6:32639885:G:T	1.85636e-11	-0.241186	0.0359073
6:32639895:A:G	1.38662e-09	-0.175584	0.0289886
6:32639909:T:C	0.383747	-0.0302499	0.0347296
6:32639931:G:T	0.176438	-0.122794	0.0908375
6:32639956:G:A	1.35651e-09	-0.175533	0.0289632
6:32639972:C:T	0.176438	-0.122794	0.0908375
6:32639973:A:G	1.77532e-11	-0.241367	0.0358995
6:32640015:A:G	1.38025e-09	-0.175488	0.0289691
6:32640020:G:T	2.53779e-08	0.211622	0.0379887
6:32640035:C:T	1.90184e-11	-0.241053	0.0359065
6:32640041:T:A	4.41299e-20	-0.486784	0.0530412
6:32640059:C:A	1.90302e-11	-0.241051	0.0359066
6:32640074:C:T	0.463952	-0.0256326	0.0350002
6:32640075:A:G	0.463952	-0.0256326	0.0350002
6:32640095:T:A	1.31431e-11	-0.243281	0.0359508
6:32640096:A:G	1.55991e-09	-0.176853	0.0292898
6:32640120:A:G	0.79211	0.00946106	0.0358955
6:32640134:C:T	1.31009e-09	-0.178375	0.0294049
6:32640142:C:T	6.69764e-09	-0.170177	0.0293494
6:32640143:A:G	9.77261e-11	-0.234628	0.0362616
6:32640149:C:G	6.69577e-09	-0.170179	0.0293494
6:32640157:A:T	6.69894e-09	-0.170177	0.0293494
6:32640217:A:G	0.00169618	-0.100056	0.0318769
6:32640257:A:C	0.40278	-0.0284303	0.0339805
6:32640268:G:A	0.402764	-0.0284313	0.0339805
6:32640288:C:T	0.39686	-0.0288186	0.0340145
6:32640289:G:A	1.02109e-10	-0.229769	0.0355471
6:32640336:G:A	0.394383	-0.0289757	0.0340212
6:32640359:C:T	0.354778	-0.0315713	0.0341178
6:32640382:G:A	0.357085	-0.0314137	0.0341108
6:32640401:A:G	0.357003	-0.0314191	0.0341107
6:32640420:G:A	4.87489e-09	-0.169194	0.0289153
6:32640424:T:G	0.362851	-0.0310297	0.0341006
6:32640473:C:T	9.91088e-11	-0.234234	0.0362126
6:32640494:G:A	4.6362e-09	-0.169707	0.0289616
6:32640509:G:A	0.369004	-0.030666	0.0341363
6:32640538:C:T	0.466723	-0.024956	0.0342887
6:32640539:C:T	1.0387e-11	-0.245412	0.0360845
6:32640542:C:G	1.12558e-09	-0.177288	0.029109
6:32640546:C:A	1.34877e-11	-0.244235	0.0361117
6:32640548:C:T	0.578932	-0.0188741	0.0340108
6:32640549:T:G	0.0666198	-0.0536005	0.0292224
6:32640556:G:A	1.34955e-11	-0.244232	0.0361117
6:32640592:C:G	1.02225e-09	-0.177863	0.0291296
6:32640593:C:T	0.380462	-0.0299647	0.0341655
6:32640595:C:T	1.31555e-11	-0.245063	0.0362149
6:32640611:G:C	1.50286e-11	-0.244134	0.0361807
6:32640646:A:G	1.29757e-09	-0.176193	0.0290379
6:32640671:C:T	1.33186e-09	-0.176068	0.0290373
6:32640691:G:C	0.395269	-0.0294714	0.0346682
6:32640692:C:T	0.352106	-0.0321489	0.0345497
6:32640693:A:G	0.098521	0.0480304	0.0290729
6:32640725:A:T	0.998267	0.000109989	0.0506496
6:32640745:G:A	1.45782e-09	-0.175343	0.0289873
6:32640752:A:G	2.09077e-11	-0.241539	0.0360531
6:32640759:C:T	5.38199e-11	-0.191516	0.0291946
6:32640772:G:A	6.19455e-13	-0.20567	0.0285806
6:32640792:A:G	2.55794e-10	-0.185483	0.0293326
6:32640793:A:G	2.55794e-10	-0.185483	0.0293326
6:32640818:A:C	7.7663e-10	-0.181087	0.0294468
6:32640849:A:T	1.74825e-12	-0.28303	0.0401278
6:32640859:A:C	0.451057	-0.0278722	0.0369827
6:32640861:T:C	0.451026	-0.0278741	0.0369827
6:32640863:A:G	3.27382e-09	-0.182264	0.0308022
6:32640864:A:G	2.05604e-12	-0.282345	0.0401593
6:32640866:T:A	0.451203	-0.0278629	0.0369823
6:32640877:A:G	2.8456e-09	-0.182321	0.0306923
6:32640889:C:G	3.33575e-10	-0.186118	0.0296257
6:32640905:G:A	1.99091e-20	-0.493951	0.0533262
6:32640918:C:G	2.48459e-11	-0.241609	0.0362
6:32640936:A:C	0.532318	-0.0216489	0.0346675
6:32640970:G:A	0.54407	-0.021141	0.0348476
6:32640984:A:G	0.544845	-0.0211014	0.0348494
6:32641011:A:G	1.47502e-11	-0.203374	0.0301279
6:32641065:A:C	7.36136e-11	-0.200987	0.0308589
6:32641066:C:T	2.49474e-12	-0.27897	0.0398324
6:32641072:C:T	9.67836e-11	-0.20018	0.0309308
6:32641074:G:C	0.109315	-0.060829	0.0379877
6:32641078:T:C	1.79365e-12	-0.28533	0.0404744
6:32641081:C:T	1.79381e-12	-0.285332	0.0404747
6:32641082:G:A	0.107224	-0.0611873	0.0379857
6:32641086:T:C	1.00078e-10	-0.200119	0.0309454
6:32641089:A:G	1.00043e-10	-0.20012	0.0309454
6:32641107:C:T	0.129965	-0.0553186	0.0365323
6:32641142:C:A	4.57002e-13	-0.294023	0.040625
6:32641143:A:G	4.07009e-11	-0.203693	0.0308556
6:32641148:G:A	4.50862e-13	-0.293754	0.0405775
6:32641150:T:C	0.146833	-0.0530665	0.0365772
6:32641152:T:C	1.87083e-11	-0.207714	0.0309294
6:32641161:A:G	2.70611e-15	-0.336448	0.0425681
6:32641165:C:T	2.06035e-15	-0.337453	0.042513
6:32641178:A:T	0.588194	0.040211	0.0742646
6:32641180:T:G	4.15256e-14	-0.296712	0.0392678
6:32641184:A:G	1.18884e-12	-0.222206	0.0312673
6:32641185:A:G	1.18953e-12	-0.222204	0.0312673
6:32641195:T:C	5.50916e-14	-0.295301	0.0392727
6:32641196:G:A	0.739364	-0.0194847	0.0585662
6:32641199:C:T	2.70143e-12	-0.218296	0.0312188
6:32641203:C:T	1.31674e-12	-0.222579	0.0313821
6:32641207:G:A	2.70065e-12	-0.219135	0.0313387
6:32641213:A:T	0.0300208	-0.0826507	0.0380911
6:32641220:T:C	0.206424	-0.0392224	0.0310436
6:32641221:G:A	9.79352e-14	-0.29335	0.0394094
6:32641231:T:C	3.84153e-08	0.212137	0.0385844
6:32641238:C:A	7.82967e-08	0.207198	0.0385771
6:32641241:A:G	0.000883037	0.107819	0.0324233
6:32641251:T:C	0.0251425	-0.0665915	0.0297389
6:32641252:G:A	1.0148e-13	-0.293522	0.0394573
6:32641281:C:A	5.81657e-17	-0.367635	0.0439288
6:32641317:T:C	3.0739e-15	-0.339681	0.0430637
6:32641318:G:A	3.0739e-15	-0.339681	0.0430637
6:32641320:A:G	2.1888e-10	-0.273171	0.0430362
6:32641328:G:A	9.9776e-15	-0.328469	0.0424404
6:32641341:C:T	1.05529e-14	-0.324178	0.0419246
6:32641342:G:A	9.60808e-05	0.130846	0.0335479
6:32641350:A:G	1.79393e-10	-0.22669	0.0355424
6:32641381:C:T	8.70085e-14	-0.284269	0.0381095
6:32641402:A:G	0.0136821	0.177139	0.071847
6:32641403:C:T	1.4834e-13	-0.300042	0.0406086
6:32641411:C:T	1.36945e-12	-0.2837	0.0400305
6:32641412:G:A	3.77795e-23	-0.577379	0.058264
6:32641416:T:C	5.77581e-09	-0.18428	0.0316462
6:32641419:T:C	2.86654e-09	-0.18782	0.0316244
6:32641427:A:AT	0.2292	-0.116843	0.0971732
6:32641431:T:A	0.00140361	0.316354	0.0990493
6:32641435:T:A	0.0014036	0.316356	0.0990498
6:32641439:T:A	0.00142796	0.315861	0.099049
6:32641445:T:A	0.00143087	0.315806	0.09905
6:32641455:T:A	0.025377	-0.153625	0.0687171
6:32641484:C:T	4.70366e-15	-0.329109	0.0420072
6:32641487:T:C	2.66179e-16	-0.275852	0.0336908
6:32641500:A:G	0.00768962	-0.123547	0.0463521
6:32641503:T:G	6.87968e-22	-0.548344	0.0570273
6:32641505:T:C	2.37318e-16	-0.276451	0.0337072
6:32641506:G:A	2.37232e-16	-0.276453	0.0337072
6:32641509:T:G	2.36374e-16	-0.276469	0.0337075
6:32641513:T:C	2.22923e-16	-0.276681	0.0337044
6:32641526:G:A	0.991578	0.000749388	0.0709914
6:32641529:C:T	2.14942e-16	-0.276807	0.0337018
6:32641580:T:C	4.88124e-13	-0.235617	0.0325952
6:32641625:C:T	2.99246e-12	-0.251769	0.03608
6:32641631:G:A	3.1782e-13	-0.229722	0.0315266
6:32641637:A:T	0.0680211	-0.082603	0.0452652
6:32641642:C:T	0.0793513	-0.0788343	0.0449336
6:32641659:G:T	0.132156	-0.0666604	0.0442734
6:32641673:T:C	4.23741e-12	-0.250695	0.0361804
6:32641718:T:C	3.15088e-20	-0.530136	0.0575378
6:32641747:G:T	6.54047e-08	0.206302	0.0381804
6:32641751:G:A	2.90708e-11	-0.246682	0.0370883
6:32641754:A:G	0.0618543	-0.175584	0.0940288
6:32641755:A:G	2.84351e-11	-0.246847	0.0370951
6:32641784:C:T	6.89563e-12	-0.223104	0.0325233
6:32641786:G:A	6.89639e-12	-0.223102	0.0325232
6:32641790:G:A	0.111085	-0.0811867	0.0509539
6:32641796:T:C	4.43185e-11	-0.242528	0.0368087
6:32641821:T:C	0.0660962	-0.0929223	0.0505625
6:32641828:A:G	6.61894e-13	-0.232149	0.0323009
6:32641832:C:A	2.61196e-12	-0.261176	0.037326
6:32641847:C:T	3.1434e-12	-0.254373	0.0364893
6:32641855:A:G	7.08534e-14	-0.237079	0.0316685
6:32641864:C:T	2.26959e-12	-0.256252	0.0365197
6:32641867:A:G	2.14817e-14	-0.242764	0.0317695
6:32641868:T:G	2.14817e-14	-0.242764	0.0317695
6:32641869:G:A	0.00357279	-0.121834	0.0418154
6:32641878:C:T	4.80624e-12	-0.215092	0.0311223
6:32641890:A:G	7.58294e-12	-0.212947	0.0311044
6:32641894:A:G	0.221805	-0.0516564	0.0422809
6:32641898:T:C	0.221792	-0.0516575	0.0422806
6:32641903:C:T	5.5582e-13	-0.2608	0.0361674
6:32641914:T:C	2.76178e-11	-0.201905	0.0303218
6:32641915:A:G	3.02943e-13	-0.275	0.037707
6:32641916:T:C	3.02943e-13	-0.275	0.037707
6:32641917:G:A	3.02943e-13	-0.275	0.037707
6:32641919:T:C	0.253187	-0.044105	0.0385991
6:32641936:G:A	4.85454e-10	-0.184801	0.0296929
6:32641942:T:C	7.88645e-13	-0.272566	0.0380513
6:32641963:C:T	0.53685	-0.0219698	0.0355739
6:32641972:C:T	7.50256e-13	-0.271921	0.0379252
6:32641984:T:A	9.53359e-13	-0.270579	0.0379117
6:32642001:A:T	0.547555	-0.0204929	0.0340737
6:32642013:C:A	9.91416e-22	-0.543925	0.0567902
6:32642016:T:G	0.512193	-0.0223809	0.0341471
6:32642018:C:T	0.57127	-0.0191819	0.0338795
6:32642019:G:A	6.6567e-13	-0.271957	0.0378438
6:32642025:C:T	0.826593	-0.0120716	0.0551031
6:32642026:G:A	0.512019	-0.0223903	0.0341473
6:32642030:T:C	2.06157e-09	-0.174855	0.0291771
6:32642050:A:T	0.000932733	-0.103425	0.0312455
6:32642073:G:T	5.24696e-09	-0.170612	0.0292186
6:32642095:C:T	5.45578e-11	-0.244675	0.0373098
6:32642097:C:T	0.608741	-0.0179675	0.0351015
6:32642101:T:A	0.610019	-0.0179036	0.0351019
6:32642109:T:C	0.634478	-0.0167505	0.035232
6:32642126:C:T	2.6624e-11	-0.245435	0.0368293
6:32642147:A:G	4.95854e-08	-0.158277	0.0290268
6:32642152:A:T	5.33177e-08	-0.157779	0.0290041
6:32642187:T:G	2.09936e-11	-0.246255	0.0367603
6:32642220:G:A	2.08487e-11	-0.246301	0.0367616
6:32642247:A:G	4.80059e-09	-0.170331	0.0290968
6:32642259:CT:C	6.5935e-09	-0.17039	0.0293728
6:32642277:T:C	9.37046e-09	-0.166963	0.0290788
6:32642280:C:T	6.95814e-13	-0.270484	0.0376705
6:32642290:G:T	9.84267e-09	-0.166708	0.0290766
6:32642307:G:A	0.728576	-0.0117862	0.0339642
6:32642313:A:G	9.12039e-13	-0.268338	0.0375657
6:32642319:C:T	0.81206	-0.00801008	0.0336885
6:32642335:G:A	1.05985e-11	-0.260761	0.0383578
6:32642337:T:C	1.08592e-11	-0.260618	0.0383565
6:32642376:A:T	0.602636	-0.0179017	0.0343858
6:32642377:G:GCAA	4.67841e-13	-0.301204	0.0416354
6:32642378:T:C	4.74411e-13	-0.301298	0.0416593
6:32642379:G:A	4.74098e-13	-0.30131	0.0416604
6:32642386:G:A	4.82025e-09	-0.175768	0.0300291
6:32642394:T:G	0.363776	-0.0315325	0.0347201
6:32642399:TG:T	2.07208e-07	0.201104	0.0387279
6:32642400:G:C	3.04208e-05	0.194551	0.0466517
6:32642401:T:C	2.06726e-07	0.2013	0.0387624
6:32642405:G:T	4.53022e-09	-0.176946	0.0301772
6:32642406:G:T	4.52973e-09	-0.176947	0.0301772
6:32642424:C:A	3.54488e-13	-0.306441	0.0421404
6:32642429:G:GA	7.44602e-09	-0.167808	0.0290298
6:32642454:C:T	0.473065	-0.0241065	0.0335979
6:32642467:TTC:T	1.66901e-08	-0.163698	0.029008
6:32642469:C:T	8.21827e-08	-0.159323	0.029712
6:32642472:T:C	5.16891e-19	-0.499847	0.0561084
6:32642473:T:G	0.50484	-0.0224235	0.0336238
6:32642483:A:C	0.93061	-0.00443378	0.0509176
6:32642505:ACT:A	3.5989e-11	-0.245556	0.0370946
6:32642515:T:C	0.502439	-0.022548	0.0336208
6:32642525:G:T	0.502479	-0.022546	0.033621
6:32642542:C:T	2.06662e-11	-0.247842	0.0369845
6:32642545:A:C	0.914854	-0.00544584	0.0509348
6:32642554:C:G	2.04602e-11	-0.247904	0.0369857
6:32642565:G:T	0.480848	-0.0237042	0.0336258
6:32642570:T:C	0.480848	-0.0237042	0.0336258
6:32642577:A:G	2.85759e-11	-0.245612	0.0369134
6:32642582:G:A	2.87875e-11	-0.245554	0.0369108
6:32642584:T:A	0.191948	-0.0450617	0.0345343
6:32642603:A:C	0.451211	-0.0255168	0.033869
6:32642605:A:G	0.451216	-0.0255165	0.033869
6:32642615:C:T	5.98058e-09	-0.169733	0.0291773
6:32642641:C:T	6.79427e-09	-0.168425	0.0290592
6:32642673:C:T	6.82531e-09	-0.168399	0.0290585
6:32642679:A:C	0.587313	0.0403089	0.07427
6:32642709:G:A	1.2227e-08	-0.165384	0.0290324
6:32642719:C:T	3.88082e-11	-0.244886	0.0370559
6:32642738:C:T	1.13575e-08	-0.165577	0.0290023
6:32642750:G:A	0.470295	-0.0242639	0.0336065
6:32642759:A:G	9.87367e-20	-0.511703	0.0562909
6:32642761:T:A	3.55466e-11	-0.245674	0.0371023
6:32642769:T:C	3.56079e-11	-0.245666	0.0371024
6:32642839:C:G	4.49817e-11	-0.243917	0.037032
6:32642843:C:G	0.473149	-0.024108	0.0336064
6:32642845:A:G	3.40805e-18	-0.424648	0.048827
6:32642852:C:T	4.49828e-11	-0.243914	0.0370315
6:32642899:T:A	0.361985	-0.030772	0.0337564
6:32642906:T:A	0.361955	-0.0307739	0.0337564
6:32642921:T:A	2.24264e-09	-0.173811	0.0290693
6:32642926:T:<CN0>	0.470369	-0.0242619	0.0336093
6:32642938:G:A	5.73301e-08	0.206648	0.0380781
6:32642944:T:C	2.26084e-09	-0.173778	0.0290703
6:32642958:G:A	1.89941e-11	-0.248133	0.03696
6:32642966:C:T	5.81429e-10	-0.183097	0.0295537
6:32642969:C:T	5.81201e-10	-0.183099	0.0295538
6:32642981:C:T	0.00168041	-0.100111	0.0318665
6:32643011:T:C	1.1539e-09	-0.180419	0.0296423
6:32643023:G:A	1.49493e-09	-0.179382	0.0296749
6:32643091:A:AT	7.24659e-14	-0.264649	0.0353652
6:32643097:C:CTTT	8.94727e-13	-0.255962	0.0358199
6:32643108:G:A	1.3166e-13	-0.286162	0.0386471
6:32643109:T:G	1.3166e-13	-0.286162	0.0386471
6:32643130:C:T	2.97592e-11	-0.241359	0.0363069
6:32643139:C:T	2.98027e-11	-0.241351	0.0363068
6:32643166:C:T	2.00805e-11	-0.24163	0.036035
6:32643184:C:T	2.00531e-11	-0.241601	0.0360295
6:32643201:A:T	2.80073e-21	-0.50732	0.0535718
6:32643220:T:A	1.49676e-12	-0.254965	0.0360386
6:32643251:A:G	1.15343e-12	-0.259202	0.0364518
6:32643261:T:A	1.20084e-23	-0.561001	0.0559682
6:32643276:C:T	6.2042e-15	-0.299581	0.0384091
6:32643281:T:A	6.226e-15	-0.299611	0.0384152
6:32643303:A:T	7.22093e-15	-0.29924	0.03846
6:32643318:G:T	5.97837e-14	-0.291456	0.0388165
6:32643320:T:C	5.97582e-14	-0.291458	0.0388166
6:32643325:C:T	4.80414e-23	-0.572546	0.0579168
6:32643328:T:C	5.98072e-14	-0.291455	0.0388166
6:32643333:G:A	0.519284	-0.0386651	0.0599971
6:32643336:G:A	5.83715e-14	-0.291681	0.0388303
6:32643351:C:T	4.81922e-14	-0.292505	0.0388107
6:32643386:A:G	0.529477	-0.0387349	0.0616008
6:32643420:G:A	1.21438e-12	-0.258921	0.0364486
6:32643479:T:C	1.17082e-14	-0.29116	0.037719
6:32643497:G:GC	1.30671e-12	-0.255187	0.0359743
6:32643516:G:A	1.20142e-14	-0.290958	0.0377089
6:32643530:C:G	0.00541607	0.298254	0.10724
6:32643548:T:C	1.18194e-14	-0.290985	0.0377022
6:32643552:G:C	1.18214e-14	-0.290984	0.0377023
6:32643583:T:C	1.47194e-12	-0.254791	0.0360021
6:32643584:A:G	1.73469e-12	-0.251732	0.0356849
6:32643623:C:A	0.00256192	0.179971	0.0596735
6:32643687:G:T	1.74656e-12	-0.251694	0.0356843
6:32643704:T:C	1.74626e-12	-0.251695	0.0356843
6:32643739:G:A	1.80833e-06	0.175957	0.0368594
6:32643752:T:A	9.24041e-22	-0.502438	0.0524189
6:32643755:C:T	1.75263e-12	-0.251677	0.0356843
6:32643766:A:T	1.80572e-12	-0.251527	0.0356841
6:32643801:A:G	8.82863e-22	-0.502487	0.0523983
6:32643824:G:T	2.12255e-12	-0.250737	0.0356861
6:32643839:T:C	0.00190135	-0.0931761	0.0300062
6:32643844:C:T	2.23204e-12	-0.250458	0.0356821
6:32643860:C:T	1.87742e-12	-0.251349	0.0356863
6:32643883:G:A	2.06723e-12	-0.25087	0.0356862
6:32643894:T:G	2.03373e-12	-0.250947	0.0356856
6:32643947:T:G	2.00957e-12	-0.251028	0.0356887
6:32643953:A:T	2.01222e-12	-0.251022	0.0356888
6:32643987:A:G	1.98215e-12	-0.251095	0.0356885
6:32644010:T:G	3.87844e-12	-0.247938	0.035718
6:32644036:T:C	3.80285e-12	-0.248972	0.0358526
6:32644049:A:T	3.69786e-12	-0.249086	0.0358486
6:32644070:T:C	3.4504e-12	-0.249757	0.0358947
6:32644094:T:C	3.48671e-12	-0.249667	0.0358894
6:32644099:T:G	3.4859e-12	-0.249668	0.0358894
6:32644111:T:C	3.87853e-12	-0.248931	0.035861
6:32644128:A:G	2.98418e-12	-0.249982	0.0358219
6:32644135:G:A	2.87311e-12	-0.250142	0.0358175
6:32644141:GT:G	2.91932e-12	-0.250067	0.0358182
6:32644159:T:C	3.89358e-12	-0.248341	0.0357789
6:32644190:C:T	3.38186e-12	-0.249003	0.0357719
6:32644226:T:C	2.79074e-12	-0.250129	0.0357947
6:32644238:T:C	2.76128e-12	-0.250192	0.0357961
6:32644239:G:A	2.76128e-12	-0.250192	0.0357961
6:32644264:A:C	3.00087e-12	-0.249583	0.0357687
6:32644276:T:A	3.12107e-13	-0.281876	0.0386711
6:32644285:G:T	3.31016e-13	-0.282086	0.038742
6:32644290:C:T	3.30439e-13	-0.282093	0.0387418
6:32644297:C:G	3.60255e-14	-0.294008	0.038815
6:32644299:T:C	3.59976e-14	-0.294012	0.038815
6:32644300:C:A	3.59928e-14	-0.294012	0.038815
6:32644305:G:A	3.48582e-14	-0.29411	0.0388066
6:32644314:A:AGCT	0.894625	0.0067517	0.0509739
6:32644315:A:ACTT	2.81223e-12	-0.249944	0.0357737
6:32644328:A:G	9.76288e-14	-0.288793	0.0387951
6:32644337:A:G	7.52448e-14	-0.289715	0.0387404
6:32644350:T:C	7.41145e-14	-0.289733	0.0387324
6:32644378:T:A	0.0729534	-0.162817	0.0908008
6:32644388:A:G	0.000164854	-0.116774	0.0309946
6:32644391:G:T	4.41095e-13	-0.258892	0.0357472
6:32644423:C:T	1.63945e-12	-0.252195	0.0357108
6:32644428:A:G	1.63945e-12	-0.252195	0.0357108
6:32644430:G:T	4.53045e-22	-0.506803	0.052473
6:32644431:G:A	4.53082e-22	-0.506803	0.052473
6:32644463:T:C	2.23132e-12	-0.25039	0.0356722
6:32644523:T:C	1.39154e-06	0.178257	0.0369353
6:32644553:C:T	0.350295	-0.0380719	0.0407614
6:32644562:G:A	6.28336e-12	-0.246488	0.0358629
6:32644563:T:G	4.46875e-21	-0.499267	0.0529952
6:32644577:A:G	2.21635e-12	-0.25052	0.0356858
6:32644578:G:A	0.807139	-0.0126479	0.0518102
6:32644594:G:A	3.15571e-12	-0.24882	0.0356956
6:32644631:G:A	2.47132e-12	-0.250137	0.0357088
6:32644658:G:T	3.47111e-12	-0.24861	0.0357342
6:32644670:G:C	2.16523e-12	-0.251091	0.0357506
6:32644680:C:T	2.31194e-12	-0.250631	0.0357317
6:32644701:G:A	2.03212e-12	-0.250999	0.0356925
6:32644755:A:G	2.16694e-12	-0.250591	0.0356799
6:32644775:C:T	3.09574e-12	-0.248854	0.0356867
6:32644806:C:G	2.1615e-12	-0.250583	0.035677
6:32644859:C:T	0.952693	0.00300731	0.0506918
6:32644869:A:T	3.05368e-12	-0.249032	0.0357023
6:32644878:T:C	2.12712e-12	-0.250772	0.0356926
6:32644906:T:C	0.84502	-0.0102591	0.0524825
6:32644915:A:G	2.11098e-12	-0.251686	0.0358173
6:32644919:A:G	2.11088e-12	-0.251687	0.0358173
6:32644953:A:T	5.92374e-13	-0.258318	0.0358664
6:32644958:T:C	5.85201e-13	-0.258392	0.0358684
6:32644968:GTT:G	5.4382e-13	-0.257986	0.0357624
6:32644972:GTT:G	5.43916e-13	-0.257985	0.0357624
6:32644983:G:A	5.24018e-13	-0.257779	0.0357088
6:32645029:T:A	0.344459	-0.0381815	0.040387
6:32645073:T:C	2.71433e-12	-0.250632	0.0358467
6:32645075:C:G	2.71529e-12	-0.25063	0.0358467
6:32645076:C:T	0.518414	-0.0293892	0.0455088
6:32645088:C:T	2.71289e-12	-0.250637	0.035847
6:32645109:C:A	2.85696e-12	-0.250382	0.0358478
6:32645131:C:G	2.90499e-12	-0.250396	0.0358618
6:32645144:C:A	3.03226e-12	-0.250187	0.0358628
6:32645319:T:C	0.125376	0.045079	0.0294135
6:32645432:C:T	5.03104e-12	-0.250144	0.036228
6:32645446:T:C	7.9271e-12	-0.248436	0.0363218
6:32645469:C:A	8.08049e-12	-0.248224	0.0363053
6:32645489:G:A	7.67757e-12	-0.248742	0.0363422
6:32645497:C:T	7.67757e-12	-0.248742	0.0363422
6:32645529:T:C	5.99812e-12	-0.247301	0.0359465
6:32645530:G:A	0.173483	-0.122292	0.0898482
6:32645534:G:A	6.00235e-12	-0.247296	0.0359463
6:32645578:T:C	2.20512e-12	-0.250634	0.0356986
6:32645598:C:T	2.20551e-12	-0.250633	0.0356985
6:32645599:A:G	2.20551e-12	-0.250633	0.0356985
6:32645626:A:C	2.30079e-12	-0.250228	0.0356708
6:32645660:T:A	2.46247e-12	-0.249943	0.0356785
6:32645680:G:C	1.12387e-21	-0.503403	0.0526306
6:32645693:C:T	2.62622e-12	-0.249961	0.0357271
6:32645695:G:T	2.62736e-12	-0.249959	0.0357272
6:32645737:A:G	2.02716e-12	-0.250954	0.0356844
6:32645744:C:T	2.02525e-12	-0.250962	0.0356848
6:32645766:G:A	1.9172e-12	-0.251359	0.0357024
6:32645770:C:G	1.9172e-12	-0.251359	0.0357024
6:32645799:C:A	9.02619e-22	-0.5031	0.0524747
6:32645820:C:G	2.52854e-12	-0.25014	0.0357255
6:32645825:T:C	2.32971e-12	-0.250502	0.0357188
6:32645871:G:C	2.14336e-12	-0.250521	0.0356622
6:32645906:A:G	2.14372e-12	-0.250524	0.0356628
6:32645974:G:A	3.17902e-12	-0.248622	0.0356725
6:32646010:C:T	2.68526e-12	-0.249704	0.0357062
6:32646047:T:C	4.49667e-12	-0.25078	0.0362366
6:32646054:G:A	2.27664e-12	-0.256406	0.0365438
6:32646059:A:G	2.22185e-12	-0.256552	0.0365469
6:32646061:A:G	2.22262e-12	-0.25655	0.0365468
6:32646085:A:G	3.23372e-13	-0.26433	0.0362876
6:32646087:A:G	3.23513e-13	-0.264328	0.0362877
6:32646094:G:T	3.07693e-13	-0.263442	0.0361325
6:32646107:G:A	5.16153e-13	-0.259232	0.0358998
6:32646113:G:A	9.95393e-06	0.177082	0.0400803
6:32646132:T:A	6.85829e-13	-0.25785	0.035901
6:32646134:T:A	6.88003e-13	-0.257834	0.035901
6:32646143:A:G	6.79157e-13	-0.257913	0.0359031
6:32646145:A:G	6.78956e-13	-0.257914	0.0359031
6:32646184:C:A	0.354906	-0.0375	0.0405355
6:32646193:C:T	6.02547e-13	-0.25748	0.0357616
6:32646232:C:G	6.81989e-13	-0.258694	0.0360148
6:32646238:C:T	6.81283e-13	-0.2587	0.0360148
6:32646241:T:A	6.81283e-13	-0.2587	0.0360148
6:32646252:C:T	6.08851e-13	-0.25956	0.0360575
6:32646274:T:C	6.01386e-13	-0.259669	0.0360643
6:32646279:A:G	6.49499e-13	-0.259682	0.0361188
6:32646304:C:T	5.36045e-13	-0.259847	0.0360107
6:32646309:T:C	5.40173e-13	-0.259854	0.0360169
6:32646317:TCTG:T	7.40154e-13	-0.258274	0.0360125
6:32646342:G:T	6.05974e-13	-0.259558	0.0360541
6:32646343:A:G	6.05974e-13	-0.259558	0.0360541
6:32646366:T:G	6.77751e-12	-0.248594	0.0362262
6:32646369:T:G	6.82345e-12	-0.248547	0.0362244
6:32646395:A:G	2.8702e-12	-0.252865	0.0362067
6:32646396:T:G	2.8702e-12	-0.252865	0.0362067
6:32646412:G:GT	1.44816e-12	-0.257586	0.0363855
6:32646416:C:T	1.61159e-12	-0.257247	0.0364139
6:32646445:A:C	2.09916e-12	-0.256044	0.0364334
6:32646448:T:TC	1.23204e-12	-0.258668	0.0364233
6:32646449:T:C	4.20184e-12	-0.257893	0.0372127
6:32646451:C:T	3.74122e-12	-0.258299	0.0371833
6:32646454:C:T	0.00032225	0.120853	0.0336009
6:32646455:G:A	1.94545e-12	-0.256196	0.0364001
6:32646469:C:A	7.6803e-13	-0.257637	0.0359489
6:32646494:C:T	1.10952e-12	-0.254403	0.03575
6:32646521:G:A	1.26289e-12	-0.253804	0.0357556
6:32646588:G:A	4.53885e-13	-0.258911	0.035769
6:32646604:G:A	5.57496e-13	-0.258476	0.0358472
6:32646616:T:C	5.31269e-15	-0.294024	0.0376025
6:32646617:G:A	5.31269e-15	-0.294024	0.0376025
6:32646626:AT:A	6.39788e-05	0.135837	0.0339794
6:32646637:G:A	2.78885e-16	-0.331184	0.0404765
6:32646647:G:A	2.89592e-16	-0.3309	0.0404642
6:32646648:G:T	2.89592e-16	-0.3309	0.0404642
6:32646691:C:G	8.5684e-15	-0.289731	0.0373419
6:32646759:A:G	7.6735e-15	-0.290518	0.037376
6:32646763:C:T	7.50195e-15	-0.290647	0.0373788
6:32646797:C:CA	5.2181e-15	-0.295113	0.0377308
6:32646798:C:A	4.12102e-16	-0.354948	0.0436325
6:32646799:T:C	7.69247e-16	-0.347756	0.0431513
6:32646804:C:T	5.76841e-15	-0.295066	0.0377858
6:32646807:A:G	0.704269	-0.0218925	0.0576781
6:32646817:A:G	5.50132e-15	-0.294969	0.0377446
6:32646830:T:G	6.29584e-15	-0.292622	0.0375258
6:32646837:G:C	8.95596e-15	-0.290625	0.0374843
6:32646838:C:T	0.486918	-0.0280563	0.040356
6:32646859:A:G	0.728912	-0.0199684	0.0576167
6:32646861:C:T	1.15549e-14	-0.289778	0.0375318
6:32646866:C:A	9.90938e-15	-0.289877	0.0374498
6:32646884:T:C	0.000230043	-0.112842	0.0306344
6:32646900:A:G	0.00171773	-0.0940169	0.0299881
6:32646904:T:C	9.75785e-15	-0.289911	0.0374448
6:32646927:A:G	0.488919	-0.0278983	0.0403137
6:32646930:A:C	1.19436e-14	-0.289174	0.0374741
6:32646940:G:T	1.15743e-14	-0.289373	0.0374804
6:32646954:TG:T	3.18938e-13	-0.261977	0.0359555
6:32646955:G:T	9.41358e-16	-0.326466	0.0406341
6:32646963:C:T	0.174168	-0.122169	0.089901
6:32646969:C:T	0.2248	-0.0957088	0.0788466
6:32646978:A:C	1.43939e-12	-0.253755	0.03584
6:32646997:A:G	1.05178e-12	-0.255373	0.0358491
6:32647012:A:G	1.04553e-12	-0.255505	0.0358634
6:32647027:G:T	1.51632e-12	-0.253654	0.0358624
6:32647040:T:A	4.40356e-13	-0.259394	0.0358153
6:32647042:TTGC:T	4.3897e-15	-0.294556	0.0375553
6:32647045:C:T	4.99786e-15	-0.2945	0.0376263
6:32647050:G:T	0.225994	-0.0954604	0.0788445
6:32647058:T:C	1.32466e-09	-0.251157	0.0414151
6:32647059:A:G	2.90394e-15	-0.297416	0.0376716
6:32647061:T:C	6.34379e-15	-0.294493	0.0377705
6:32647062:G:A	1.32065e-09	-0.251176	0.041415
6:32647064:C:T	1.21847e-09	-0.251855	0.0414386
6:32647098:C:T	0.00173201	-0.0939976	0.0300052
6:32647099:T:C	1.8681e-14	-0.311831	0.0407122
6:32647108:C:A	0.995682	0.000377666	0.0697813
6:32647113:A:G	2.04449e-14	-0.3125	0.0408614
6:32647119:T:C	2.42126e-14	-0.311303	0.0408212
6:32647120:G:T	2.42539e-14	-0.311285	0.04082
6:32647133:C:T	7.5299e-13	-0.279712	0.0390144
6:32647150:T:C	8.26289e-12	-0.245767	0.0359629
6:32647158:A:G	0.160816	-0.125699	0.0896355
6:32647187:C:T	1.60876e-12	-0.251826	0.0356453
6:32647215:G:A	2.53407e-12	-0.249626	0.0356537
6:32647280:G:C	2.17347e-12	-0.250451	0.0356622
6:32647313:A:G	2.04453e-12	-0.250892	0.0356816
6:32647353:A:G	3.58768e-13	-0.260245	0.0357958
6:32647357:T:C	3.58812e-13	-0.260245	0.0357959
6:32647379:C:A	0.0711081	-0.164303	0.0910376
6:32647383:C:A	2.37305e-14	-0.295665	0.0387574
6:32647388:G:A	3.99604e-14	-0.293953	0.0388768
6:32647404:C:T	4.83618e-14	-0.295349	0.0391903
6:32647411:G:C	3.77088e-14	-0.296325	0.0391516
6:32647412:G:A	3.77088e-14	-0.296325	0.0391516
6:32647433:T:C	0.162359	-0.12558	0.089881
6:32647442:T:C	6.16421e-23	-0.536067	0.0543642
6:32647469:G:T	0.0129009	-0.0722769	0.0290678
6:32647476:T:G	7.37166e-12	-0.248273	0.0362428
6:32647491:T:C	3.49255e-12	-0.253838	0.0364903
6:32647495:G:A	3.49709e-12	-0.253828	0.0364897
6:32647508:T:C	4.76861e-12	-0.251945	0.0364487
6:32647510:T:A	4.76861e-12	-0.251945	0.0364487
6:32647546:G:A	5.62964e-13	-0.259978	0.0360621
6:32647556:G:C	5.63785e-13	-0.25997	0.036062
6:32647611:C:T	1.24677e-14	-0.289491	0.0375418
6:32647617:A:G	9.90155e-14	-0.281611	0.0378397
6:32647628:G:A	9.76224e-14	-0.281692	0.0378411
6:32647640:C:A	9.63657e-14	-0.281768	0.0378426
6:32647665:C:T	4.95517e-14	-0.289111	0.0383787
6:32647666:A:G	4.22416e-14	-0.290433	0.0384481
6:32647698:G:A	4.04223e-14	-0.291005	0.0384947
6:32647701:T:A	0.00181075	-0.0936026	0.0300043
6:32647728:G:C	1.08235e-15	-0.335906	0.0418985
6:32647729:T:C	1.08235e-15	-0.335906	0.0418985
6:32647735:G:A	1.08208e-15	-0.335907	0.0418984
6:32647761:C:T	1.78548e-15	-0.334469	0.0420429
6:32647762:A:G	1.78548e-15	-0.334469	0.0420429
6:32647764:C:T	0.0105921	-0.076381	0.0298845
6:32647779:C:A	9.58856e-17	-0.348038	0.041883
6:32647786:A:G	8.90544e-17	-0.347832	0.0418141
6:32647803:T:G	8.75568e-17	-0.347989	0.0418228
6:32647807:T:A	0.354165	-0.063771	0.0688269
6:32647816:T:G	5.81947e-17	-0.349323	0.041741
6:32647834:T:C	2.3089e-15	-0.30632	0.0386596
6:32647839:G:A	4.08075e-22	-0.463038	0.0478886
6:32647846:T:C	3.78872e-15	-0.300178	0.0381822
6:32647854:G:C	3.75382e-15	-0.300143	0.0381721
6:32647856:G:A	1.02728e-24	-0.564393	0.0549894
6:32647866:G:A	0.216811	-0.0690654	0.055921
6:32647906:A:G	2.09653e-15	-0.300821	0.0379083
6:32647935:C:G	2.08385e-15	-0.300855	0.037909
6:32647946:G:C	2.08413e-15	-0.300854	0.0379089
6:32647982:T:C	5.66933e-10	-0.193185	0.0311621
6:32647995:T:C	9.03821e-10	-0.19127	0.031225
6:32648003:G:C	1.43647e-12	-0.285404	0.0403086
6:32648015:G:A	0.405022	-0.0327413	0.0393201
6:32648034:T:C	0.0475471	-0.0818665	0.0413176
6:32648039:C:T	1.40543e-13	-0.236776	0.0320149
6:32648041:T:C	2.34653e-06	-0.176659	0.0374196
6:32648042:G:<INS:ME:SVA>	0.000996117	-0.452016	0.137323
6:32648061:T:C	1.56404e-10	-0.198517	0.0310232
6:32648072:TCA:T	2.91096e-07	0.204937	0.0399557
6:32648074:ACT:A	7.0341e-08	0.206004	0.0382175
6:32648075:CT:C	3.082e-07	0.204031	0.0398626
6:32648080:T:C	1.72223e-10	-0.196993	0.030856
6:32648084:A:G	1.72551e-10	-0.196982	0.0308557
6:32648112:A:G	0.414633	-0.0301033	0.0369018
6:32648135:C:T	0.492445	-0.0245332	0.0357405
6:32648136:A:G	0.492445	-0.0245332	0.0357405
6:32648153:T:C	1.32209e-09	-0.186298	0.0307184
6:32648156:G:A	0.000294777	-0.107806	0.0297819
6:32648173:C:T	0.430446	-0.0284169	0.0360425
6:32648189:C:A	6.55375e-11	-0.241276	0.0369459
6:32648208:A:G	3.41228e-09	-0.183978	0.0311278
6:32648220:T:C	3.38899e-09	-0.184006	0.0311264
6:32648221:C:T	0.522501	-0.0231579	0.0362127
6:32648243:G:A	0.515397	-0.0225186	0.0346196
6:32648253:T:G	4.53209e-08	-0.164829	0.0301401
6:32648298:T:A	3.73347e-08	-0.161247	0.0293015
6:32648337:T:C	6.27511e-09	-0.170517	0.0293526
6:32648381:C:T	4.16142e-10	-0.231373	0.0370324
6:32648396:A:G	0.213947	-0.0418754	0.0336948
6:32648401:T:C	0.0727235	-0.164826	0.0918477
6:32648404:C:T	5.23958e-10	-0.230843	0.0371623
6:32648414:G:C	4.9352e-10	-0.231154	0.0371561
6:32648418:T:C	1.05425e-16	-0.408427	0.0492168
6:32648437:A:G	3.60663e-09	-0.171495	0.0290605
6:32648449:C:T	3.60982e-09	-0.171489	0.0290602
6:32648490:G:A	3.75002e-09	-0.171302	0.0290596
6:32648502:C:T	4.83853e-10	-0.230598	0.0370483
6:32648513:C:G	3.76357e-09	-0.171284	0.0290595
6:32648550:G:A	7.77724e-12	-0.266382	0.0389299
6:32648553:C:G	7.78371e-12	-0.266376	0.0389297
6:32648565:T:C	7.21557e-12	-0.266208	0.0388436
6:32648587:TA:T	2.08739e-09	-0.17402	0.0290477
6:32648592:A:C	3.4928e-09	-0.171492	0.0290341
6:32648614:A:C	5.72806e-11	-0.237973	0.0363281
6:32648627:C:T	6.57042e-11	-0.236914	0.0362801
6:32648635:T:C	7.98379e-08	0.204976	0.0381883
6:32648646:G:A	0.363154	-0.0305326	0.0335755
6:32648652:A:G	0.363112	-0.0305353	0.0335755
6:32648669:C:T	2.92077e-09	-0.172463	0.0290537
6:32648681:A:T	0.413772	-0.0274005	0.0335268
6:32648684:A:C	2.91767e-09	-0.172467	0.0290536
6:32648694:T:C	3.8232e-11	-0.239176	0.0361797
6:32648713:C:A	0.658207	-0.0150194	0.0339505
6:32648719:G:A	0.00546645	-0.0845395	0.0304298
6:32648722:A:G	1.29814e-08	-0.166056	0.0292028
6:32648735:G:A	1.29911e-08	-0.166052	0.0292027
6:32648753:C:T	1.14223e-19	-0.488003	0.0537775
6:32648768:C:T	0.634571	-0.0161752	0.0340314
6:32648773:T:C	0.634609	-0.0161734	0.0340314
6:32648809:A:G	3.45962e-09	-0.171507	0.0290288
6:32648842:C:T	0.445488	-0.0256067	0.0335624
6:32648863:G:A	0.445497	-0.0256062	0.0335624
6:32648893:T:C	3.43008e-09	-0.17155	0.0290292
6:32648931:T:A	2.93432e-09	-0.172247	0.0290211
6:32648937:T:A	0.425812	-0.026731	0.0335658
6:32648947:A:T	2.94897e-09	-0.172224	0.0290212
6:32648952:TA:T	0.426509	-0.0266903	0.0335651
6:32648963:C:A	0.432497	-0.0263371	0.0335536
6:32648971:T:G	3.49456e-11	-0.239151	0.0361033
6:32648972:C:T	3.07891e-09	-0.172102	0.0290353
6:32648975:G:A	0.43281	-0.0263183	0.0335526
6:32648987:C:T	0.168499	-0.124642	0.0905144
6:32649047:C:T	3.12634e-11	-0.239597	0.0360812
6:32649062:T:C	3.13239e-11	-0.239586	0.036081
6:32649088:C:G	0.16907	-0.124454	0.0904989
6:32649096:C:T	3.54202e-11	-0.239018	0.0360942
6:32649126:A:G	0.168738	-0.124681	0.090593
6:32649127:A:G	0.447384	-0.0255019	0.0335647
6:32649161:C:T	0.168738	-0.124681	0.090593
6:32649180:T:C	1.47687e-19	-0.485576	0.0536759
6:32649200:T:C	0.447497	-0.0254947	0.0335635
6:32649254:C:T	0.447511	-0.0254937	0.0335633
6:32649259:A:AT	3.54295e-11	-0.239048	0.0360989
6:32649261:T:A	0.447511	-0.0254937	0.0335633
6:32649274:G:T	0.447511	-0.0254937	0.0335633
6:32649308:A:G	3.46539e-11	-0.239175	0.0361003
6:32649347:T:C	3.06569e-19	-0.482972	0.0538651
6:32649355:G:A	4.36566e-09	-0.170566	0.0290586
6:32649361:G:A	4.42986e-09	-0.170499	0.0290592
6:32649386:T:C	3.2123e-09	-0.171884	0.0290326
6:32649388:T:C	3.18597e-11	-0.239501	0.0360819
6:32649408:A:T	0.446685	-0.0255395	0.0335625
6:32649416:C:T	3.22233e-09	-0.171868	0.0290324
6:32649451:A:G	0.448424	-0.0254399	0.0335599
6:32649475:T:C	3.55995e-09	-0.171374	0.0290295
6:32649508:A:G	3.56419e-11	-0.238975	0.0360926
6:32649517:G:A	0.424572	-0.0267757	0.0335318
6:32649536:T:C	0.424597	-0.0267742	0.0335318
6:32649543:G:A	0.424597	-0.0267742	0.0335318
6:32649579:G:A	0.424945	-0.0267533	0.0335308
6:32649609:G:A	3.13921e-11	-0.241921	0.0364345
6:32649676:G:T	0.0944451	-0.0488408	0.029204
6:32649723:T:C	3.15083e-11	-0.241849	0.0364266
6:32649735:G:T	3.15206e-11	-0.241847	0.0364266
6:32649769:A:T	0.420807	-0.027	0.0335395
6:32649773:G:A	3.44888e-09	-0.171532	0.0290305
6:32649806:G:A	0.367886	-0.0303547	0.0337109
6:32649813:G:A	0.367886	-0.0303547	0.0337109
6:32649824:C:T	0.986172	-0.00089561	0.0516731
6:32649825:A:G	2.65072e-11	-0.242914	0.0364474
6:32649831:G:A	0.35183	-0.0315652	0.0339029
6:32649844:A:G	0.351787	-0.0315681	0.0339031
6:32649849:A:G	0.372953	-0.0302352	0.0339357
6:32649854:G:A	0.372953	-0.0302352	0.0339357
6:32649897:G:A	2.14969e-09	-0.174421	0.0291379
6:32649897:G:GTCTA	2.13294e-09	-0.174457	0.0291376
6:32649932:A:G	0.404094	-0.0281642	0.0337566
6:32649941:T:C	3.64569e-11	-0.238838	0.0360902
6:32649952:T:C	2.14121e-09	-0.174435	0.029137
6:32649965:C:T	3.64779e-11	-0.238834	0.0360901
6:32649996:A:G	3.53532e-09	-0.171459	0.0290383
6:32649998:C:A	0.184718	0.153834	0.115981
6:32650026:G:C	0.448943	-0.0257028	0.0339455
6:32650029:C:T	0.448943	-0.0257028	0.0339455
6:32650031:G:A	3.5553e-09	-0.171401	0.029033
6:32650060:T:G	0.443821	-0.0257043	0.0335672
6:32650068:A:G	0.443846	-0.0257029	0.0335672
6:32650074:G:A	0.443846	-0.0257029	0.0335672
6:32650101:C:A	0.936618	-0.00402919	0.0506681
6:32650178:A:T	0.00115836	-0.101408	0.0312126
6:32650185:A:G	3.57526e-11	-0.238961	0.0360931
6:32650194:A:G	0.448289	-0.025448	0.0335606
6:32650217:T:A	0.448289	-0.025448	0.0335606
6:32650233:T:C	3.63234e-11	-0.238875	0.0360928
6:32650256:G:T	3.60474e-09	-0.17132	0.0290304
6:32650268:T:C	3.30981e-18	-0.411871	0.0473399
6:32650293:A:T	3.60474e-09	-0.17132	0.0290304
6:32650307:A:T	3.58083e-09	-0.171313	0.0290239
6:32650312:C:T	0.443828	-0.0257076	0.0335719
6:32650314:G:T	3.72835e-11	-0.238721	0.0360907
6:32650345:C:T	0.42316	-0.026883	0.0335639
6:32650347:CTT:C	0.000227263	0.21385	0.0580072
6:32650362:T:C	0.526842	-0.0210811	0.0333121
6:32650402:T:C	0.309576	-0.0349185	0.0343649
6:32650403:A:AT	1.27661e-10	-0.236866	0.036838
6:32650404:C:T	1.34954e-10	-0.236673	0.0368565
6:32650404:CT:C	1.89499e-08	-0.166774	0.0296681
6:32650405:T:C	1.34954e-10	-0.236673	0.0368565
6:32650409:T:C	3.59707e-09	-0.171474	0.0290548
6:32650411:A:G	0.423833	-0.0268436	0.0335634
6:32650436:T:C	0.419365	-0.0271124	0.0335747
6:32650467:C:T	3.48519e-09	-0.171431	0.029022
6:32650479:A:AC	1.70199e-19	-0.484557	0.0536552
6:32650492:G:A	1.68849e-19	-0.484611	0.053656
6:32650500:G:A	3.68548e-11	-0.238797	0.0360927
6:32650550:T:C	1.73192e-19	-0.484401	0.0536493
6:32650587:C:T	0.357726	-0.0309659	0.0336693
6:32650612:C:G	3.71597e-11	-0.238735	0.03609
6:32650648:A:G	0.356055	-0.0310698	0.0336651
6:32650667:C:G	0.356078	-0.0310683	0.033665
6:32650724:A:G	0.356114	-0.031066	0.033665
6:32650736:T:C	1.57718e-09	-0.175044	0.0289986
6:32650746:T:C	0.356112	-0.031066	0.033665
6:32650762:T:G	0.356088	-0.0310675	0.0336649
6:32650849:A:ACC	0.355864	-0.0310825	0.0336654
6:32650880:G:C	3.67512e-11	-0.238813	0.0360928
6:32650883:T:G	0.356205	-0.0310882	0.0336955
6:32650897:C:A	2.89368e-08	0.210688	0.0379772
6:32650911:A:T	0.341907	-0.032266	0.0339498
6:32650930:A:C	0.330697	-0.0330673	0.033995
6:32650934:G:A	0.330697	-0.0330673	0.033995
6:32650937:T:C	0.330697	-0.0330673	0.033995
6:32650947:TAA:T	0.356274	-0.0310564	0.0336659
6:32650958:A:G	1.48494e-09	-0.175742	0.0290675
6:32651005:C:A	1.59389e-09	-0.175005	0.0290004
6:32651008:T:A	0.357219	-0.0309978	0.0336685
6:32651051:C:T	0.359154	-0.0308777	0.0336733
6:32651056:C:A	0.359189	-0.0308751	0.0336729
6:32651066:C:T	0.359091	-0.0308824	0.033674
6:32651072:T:G	0.359101	-0.0308825	0.0336748
6:32651092:G:T	0.357875	-0.0309597	0.033673
6:32651097:T:G	0.357898	-0.0309582	0.033673
6:32651135:G:A	0.34077	-0.0321054	0.0337013
6:32651136:T:A	0.941029	-0.00373992	0.0505556
6:32651168:G:T	0.399254	-0.0285577	0.0338781
6:32651180:T:C	0.399272	-0.0285566	0.0338781
6:32651192:A:T	1.99732e-09	-0.174315	0.0290621
6:32651216:G:A	0.378753	-0.0297129	0.0337572
6:32651218:T:A	3.04102e-11	-0.239152	0.0359922
6:32651222:T:C	0.378753	-0.0297129	0.0337572
6:32651254:C:G	0.376737	-0.0298348	0.0337526
6:32651265:T:C	0.354477	-0.0311786	0.0336724
6:32651297:T:C	0.355786	-0.0310919	0.0336703
6:32651363:C:T	1.35487e-09	-0.175693	0.0289886
6:32651393:G:A	0.359048	-0.0308851	0.0336739
6:32651401:C:T	0.359066	-0.0308839	0.0336739
6:32651404:T:C	1.87941e-19	-0.483721	0.0536271
6:32651412:CT:C	0.359066	-0.0308839	0.0336739
6:32651416:T:C	0.355681	-0.0311032	0.0336751
6:32651429:CA:C	0.0884199	-0.0913595	0.0536212
6:32651477:A:T	0.0877951	-0.0915361	0.0536194
6:32651495:G:T	1.41381e-09	-0.175714	0.0290249
6:32651509:T:C	0.341582	-0.032094	0.0337461
6:32651540:C:T	0.215627	-0.0428424	0.0345995
6:32651557:C:T	3.79587e-11	-0.238707	0.0361031
6:32651558:G:A	0.323284	-0.033413	0.033828
6:32651576:T:C	0.321118	-0.0335194	0.0337841
6:32651578:G:A	0.321131	-0.0335184	0.0337841
6:32651585:T:C	1.09663e-09	-0.177145	0.0290656
6:32651588:G:A	0.320987	-0.0335274	0.0337831
6:32651616:C:T	4.60873e-11	-0.237699	0.0361078
6:32651617:A:G	4.60271e-11	-0.237705	0.0361076
6:32651629:G:C	0.327922	-0.0329998	0.0337315
6:32651649:A:G	0.337219	-0.0323752	0.0337356
6:32651680:A:G	0.411532	-0.0278058	0.0338599
6:32651685:C:T	0.411515	-0.0278068	0.0338599
6:32651690:G:T	0.411515	-0.0278068	0.0338599
6:32651694:C:T	0.411515	-0.0278068	0.0338599
6:32651707:C:G	1.19715e-11	-0.244232	0.0360195
6:32651713:A:G	0.454829	-0.0252572	0.0337939
6:32651737:A:G	0.383923	-0.0293365	0.0336934
6:32651741:C:T	2.899e-11	-0.239794	0.0360504
6:32651798:C:T	0.383342	-0.0293715	0.0336924
6:32651816:C:A	0.352278	-0.0313374	0.0336896
6:32651819:G:A	0.352248	-0.0313393	0.0336896
6:32651846:G:C	4.48497e-11	-0.237677	0.0360822
6:32651868:A:T	1.47328e-19	-0.48654	0.0537808
6:32651900:T:G	2.95985e-08	0.210521	0.0379742
6:32651921:AT:A	2.21465e-19	-0.482285	0.0535747
6:32651923:T:C	1.13611e-15	-0.632752	0.0789836
6:32651925:T:C	2.22304e-19	-0.48225	0.0535734
6:32651927:T:C	0.347152	-0.0316682	0.033685
6:32651934:GA:G	0.310467	-0.0349421	0.0344514
6:32651936:C:T	0.222622	-0.106827	0.0875932
6:32651950:T:TG	0.293791	-0.0363937	0.0346659
6:32651964:T:C	3.20093e-08	0.210012	0.0379763
6:32651978:G:A	0.300788	-0.0320686	0.0309918
6:32651980:C:CTTCT	0.282936	-0.0367025	0.0341817
6:32652005:C:T	0.321795	-0.0334762	0.0337879
6:32652026:C:A	0.321698	-0.0334792	0.0337841
6:32652050:A:G	0.336666	-0.0323766	0.0336985
6:32652066:T:A	0.202505	-0.117992	0.092583
6:32652069:A:G	0.344686	-0.0318295	0.0336839
6:32652147:A:G	0.342906	-0.0319515	0.0336885
6:32652171:C:A	0.92343	-0.00487514	0.0507225
6:32652173:A:G	0.332699	-0.03268	0.0337362
6:32652174:C:T	0.332694	-0.0326803	0.0337362
6:32652176:C:G	0.332692	-0.0326804	0.0337361
6:32652224:T:C	0.689148	-0.0137659	0.0344137
6:32652244:G:A	0.727449	-0.0120174	0.0344811
6:32652247:GAACT:G	0.404473	-0.0286602	0.0343788
6:32652259:G:A	0.729649	-0.0119182	0.0344863
6:32652278:T:C	0.0214514	-0.0658643	0.0286373
6:32652280:G:GTTGACTC	0.463343	-0.0248802	0.0339266
6:32652281:T:C	0.0243925	-0.11545	0.0512906
6:32652336:G:A	0.373776	-0.0307432	0.0345654
6:32652344:C:T	4.41423e-11	-0.237676	0.0360691
6:32652361:T:C	0.380874	-0.0302813	0.0345564
6:32652363:C:T	1.54462e-09	-0.177236	0.0293455
6:32652392:A:T	0.212248	0.0503774	0.0403857
6:32652403:T:TA	0.349321	-0.0315604	0.0337217
6:32652418:T:C	0.792243	-0.0139754	0.0530579
6:32652425:T:C	0.413437	-0.0276935	0.0338609
6:32652457:C:CAT	0.536211	-0.0209867	0.0339288
6:32652461:C:T	0.419589	-0.0275917	0.0341847
6:32652469:G:A	2.10962e-20	-0.489144	0.0528425
6:32652484:T:A	8.91812e-10	-0.177768	0.0290108
6:32652486:T:C	6.22819e-12	-0.247269	0.0359699
6:32652494:T:C	0.440209	-0.0264768	0.0343035
6:32652519:T:C	0.45483	-0.0259206	0.0346816
6:32652526:G:A	0.371763	-0.0316247	0.035407
6:32652552:G:A	3.1639e-12	-0.250085	0.0358789
6:32652553:G:C	0.627039	-0.016583	0.0341285
6:32652556:G:A	0.626976	-0.016586	0.0341285
6:32652581:T:C	0.00746986	-0.0810414	0.0302943
6:32652582:G:A	3.09729e-09	-0.171737	0.0289785
6:32652593:A:T	0.810781	-0.0124214	0.0518814
6:32652606:G:C	4.82031e-19	-0.475068	0.0532807
6:32652607:C:T	4.15405e-11	-0.238115	0.0360863
6:32652634:T:A	0.345223	-0.0317949	0.0336847
6:32652636:T:C	1.57958e-09	-0.175039	0.0289991
6:32652651:G:A	0.344468	-0.0318474	0.0336876
6:32652690:C:T	0.0524625	-0.165651	0.0854169
6:32652715:T:A	0.318496	-0.0337124	0.0337951
6:32652747:T:A	0.250705	-0.0393193	0.0342313
6:32652763:A:G	0.230553	-0.0414091	0.0345382
6:32652774:G:A	0.230468	-0.0414179	0.0345393
6:32652785:T:A	0.19602	-0.044577	0.0344763
6:32652795:G:A	0.196033	-0.0445765	0.0344769
6:32652798:T:G	0.196011	-0.0445788	0.034477
6:32652823:A:G	0.218597	-0.042315	0.034395
6:32652826:A:C	0.218597	-0.042315	0.034395
6:32652858:A:C	0.184033	-0.0456023	0.0343277
6:32652877:T:G	0.193505	-0.0446471	0.0343365
6:32652880:A:C	0.160861	-0.126813	0.0904398
6:32652893:T:C	0.268492	-0.0377227	0.0340906
6:32652913:G:C	0.292012	-0.0359357	0.0341037
6:32652914:G:A	0.292012	-0.0359358	0.0341038
6:32652929:T:C	2.98978e-11	-0.239352	0.0360086
6:32652938:A:G	0.342287	-0.0319951	0.0336912
6:32652956:A:G	3.70536e-11	-0.238844	0.0361043
6:32652963:T:C	4.04061e-11	-0.2383	0.036092
6:32652968:A:G	0.349435	-0.0315491	0.0337176
6:32652971:G:A	0.916522	-0.00530895	0.0506502
6:32652979:C:A	0.349457	-0.0315476	0.0337176
6:32653079:C:T	0.35082	-0.0314541	0.0337128
6:32653083:C:G	0.350797	-0.0314555	0.0337128
6:32653136:A:G	0.263755	-0.0382236	0.0342027
6:32653145:A:C	0.343229	-0.0319273	0.0336856
6:32653156:G:A	0.0252784	-0.192405	0.0860055
6:32653162:C:CA	0.0410478	-0.181662	0.0889171
6:32653231:T:C	0.344664	-0.0318521	0.0337063
6:32653247:C:T	0.345215	-0.0318202	0.033711
6:32653248:A:G	0.345215	-0.0318202	0.033711
6:32653259:T:C	0.345915	-0.0317577	0.0336937
6:32653263:A:G	0.16667	-0.125105	0.0904605
6:32653272:G:A	0.344811	-0.031827	0.03369
6:32653406:A:G	0.341949	-0.0320137	0.0336873
6:32653435:G:A	4.56544e-11	-0.237572	0.0360808
6:32653442:T:A	0.326713	-0.0331029	0.0337524
6:32653443:G:A	0.326713	-0.0331029	0.0337524
6:32653458:A:AG	0.139739	-0.051094	0.0345986
6:32653558:C:T	0.304872	-0.0349955	0.0341073
6:32653643:T:C	2.98269e-08	0.210464	0.0379732
6:32653648:C:A	0.591897	-0.0190002	0.0354422
6:32653651:G:A	0.591897	-0.0190002	0.0354422
6:32653676:T:C	1.72071e-09	-0.178348	0.0296151
6:32653676:TG:T	0.305945	-0.036819	0.0359643
6:32653677:G:T	0.308553	-0.0366277	0.0359707
6:32653703:G:A	0.341222	-0.0320626	0.033688
6:32653726:G:A	3.9541e-09	-0.170576	0.0289794
6:32653732:G:A	7.27294e-19	-0.471274	0.0531274
6:32653760:C:T	0.318179	-0.0337112	0.0337717
6:32653792:A:G	0.854125	0.00908065	0.0493894
6:32653796:C:CA	0.381797	-0.0295131	0.0337451
6:32653806:TCATGTGTG:T	9.86892e-12	-0.257026	0.0377513
6:32653819:C:A	0.340827	-0.0322237	0.0338295
6:32653823:A:G	0.948825	-0.00325983	0.05079
6:32653838:AAG:A	0.632855	-0.0164408	0.0344158
6:32653846:T:TTAAG	0.626897	-0.0167307	0.0344182
6:32653848:A:AG	0.629291	-0.0166149	0.034419
6:32653855:G:A	0.910549	-0.00568936	0.0506412
6:32653873:C:T	0.655365	-0.0153281	0.0343431
6:32653908:CCAAA:C	0.654651	-0.0156026	0.0348809
6:32653917:A:G	0.70624	-0.0129557	0.0343735
6:32653919:A:G	0.655326	-0.0153398	0.0343652
6:32653972:A:G	2.64992e-10	-0.225523	0.0356953
6:32653978:T:C	0.312567	0.0404426	0.0400481
6:32653997:A:G	2.94103e-09	-0.172357	0.0290415
6:32654030:G:C	0.319104	-0.0336525	0.0337774
6:32654037:T:A	2.84015e-09	-0.172558	0.0290473
6:32654094:C:A	0.319032	-0.0336597	0.0337797
6:32654102:A:AC	9.13644e-10	-0.182985	0.0298809
6:32654103:C:CCA	8.5441e-10	-0.183116	0.0298503
6:32654116:T:A	0.533575	-0.0213219	0.0342489
6:32654147:G:A	1.89969e-10	-0.2274	0.0357029
6:32654149:A:C	0.0260392	-0.114175	0.0513003
6:32654157:A:G	1.89969e-10	-0.2274	0.0357029
6:32654174:C:T	2.01379e-08	-0.16347	0.0291348
6:32654181:G:A	2.01402e-08	-0.163469	0.0291348
6:32654202:T:C	0.00102648	-0.102456	0.0312063
6:32654214:T:C	0.531432	-0.0214923	0.0343425
6:32654225:C:T	0.549391	-0.0207742	0.0347003
6:32654246:G:T	0.681656	-0.0143217	0.0349135
6:32654257:C:T	7.17712e-20	-0.482719	0.052901
6:32654258:G:A	0.717199	-0.0125909	0.0347618
6:32654272:C:A	2.92214e-08	0.210615	0.0379758
6:32654275:A:G	8.74836e-12	-0.246052	0.0360478
6:32654278:C:T	5.12056e-10	-0.185292	0.029812
6:32654280:T:A	0.429398	-0.0289628	0.0366515
6:32654282:C:CTG	0.299298	-0.0368972	0.0355485
6:32654284:A:G	0.429202	-0.0289752	0.0366516
6:32654301:CA:C	2.13356e-11	-0.241679	0.0360899
6:32654303:A:T	0.278055	-0.038481	0.0354762
6:32654322:T:C	0.338778	-0.0322715	0.0337363
6:32654325:A:G	3.34535e-11	-0.239288	0.0360889
6:32654379:T:A	0.341844	-0.0320196	0.0336862
6:32654390:C:T	1.96564e-11	-0.240044	0.0357817
6:32654401:C:G	0.387124	-0.0291399	0.0336937
6:32654453:A:T	0.386598	-0.0291735	0.0336954
6:32654475:T:A	0.386942	-0.0291527	0.0336957
6:32654494:C:G	0.650653	0.0363517	0.0802722
6:32654502:A:G	0.399402	-0.0383854	0.045551
6:32654529:CCG:C	0.619131	-0.0173353	0.0348742
6:32654530:C:T	0.672306	-0.0149867	0.0354308
6:32654531:G:A	0.672318	-0.0149862	0.0354308
6:32654536:T:A	1.55198e-08	-0.166723	0.0294787
6:32654551:A:G	8.61515e-09	-0.168685	0.0293061
6:32654552:C:G	0.602024	-0.0182958	0.0350835
6:32654554:A:G	0.602009	-0.0182965	0.0350834
6:32654558:T:C	0.602009	-0.0182962	0.0350829
6:32654596:G:A	0.341935	-0.0320205	0.0336934
6:32654658:T:C	0.341612	-0.0320359	0.033687
6:32654673:C:T	0.344079	-0.031877	0.0336917
6:32654706:G:A	0.344984	-0.0318197	0.0336943
6:32654714:T:C	0.165498	-0.125444	0.0904547
6:32654723:C:G	0.34473	-0.0318363	0.0336941
6:32654739:T:C	0.348466	-0.031627	0.033733
6:32654757:C:A	0.348261	-0.0316544	0.0337479
6:32654760:T:C	0.348261	-0.0316544	0.0337479
6:32654772:A:G	0.347493	-0.0317034	0.0337463
6:32654785:G:A	0.344766	-0.0318772	0.03374
6:32654822:T:C	0.0631089	-0.0541058	0.0291138
6:32654830:G:A	0.341446	-0.032061	0.0337019
6:32654831:G:C	0.341446	-0.032061	0.0337019
6:32654860:A:G	0.341668	-0.0320322	0.0336871
6:32654862:GA:G	0.864398	-0.0086666	0.0507476
6:32654869:T:C	1.22802e-09	-0.176306	0.0290143
6:32654989:C:T	0.341408	-0.0320497	0.0336873
6:32655072:A:T	7.74404e-10	-0.17851	0.0290256
6:32655095:T:C	7.74468e-10	-0.178511	0.0290258
6:32655096:G:A	0.291948	-0.0356561	0.0338339
6:32655104:T:A	0.291983	-0.0356539	0.0338342
6:32655125:T:A	0.32741	-0.0330575	0.0337547
6:32655180:T:C	0.331831	-0.0327341	0.0337314
6:32655213:T:C	0.334916	-0.0325327	0.0337385
6:32655218:T:G	3.41728e-11	-0.239314	0.0361099
6:32655257:C:T	0.334745	-0.0325445	0.0337388
6:32655305:G:T	0.169586	-0.12425	0.09046
6:32655316:A:C	0.281659	-0.037034	0.034399
6:32655317:AC:A	0.351222	-0.0286241	0.0307052
6:32655336:T:C	0.312625	-0.0347258	0.0343911
6:32655337:AG:A	0.268385	-0.0381904	0.0345056
6:32655368:C:A	0.319115	-0.0336014	0.0337269
6:32655405:G:T	9.57459e-19	-0.469708	0.0531345
6:32655430:AT:A	3.4827e-11	-0.239226	0.036112
6:32655475:GTA:G	0.311126	-0.0341843	0.0337502
6:32655481:G:A	0.599519	-0.023709	0.045152
6:32655508:A:G	0.269295	-0.0388202	0.0351413
6:32655516:T:C	0.269697	-0.0387893	0.0351429
6:32655524:C:T	1.15611e-18	-0.468723	0.05315
6:32655537:T:C	0.28259	-0.0377343	0.0351174
6:32655539:A:G	0.282588	-0.0377346	0.0351175
6:32655548:G:A	2.88008e-08	0.210748	0.0379823
6:32655578:C:T	0.350023	-0.0315475	0.0337571
6:32655584:C:T	0.349813	-0.0315615	0.0337573
6:32655606:C:G	9.2681e-19	-0.470013	0.0531472
6:32655615:C:A	1.07373e-09	-0.176819	0.028996
6:32655659:A:C	0.317721	-0.0336989	0.0337275
6:32655674:T:C	0.310878	-0.034229	0.033777
6:32655686:G:T	0.310889	-0.0342309	0.0337796
6:32655703:C:T	0.311147	-0.0342137	0.0337808
6:32655722:A:G	0.8716	-0.00820787	0.050783
6:32655730:A:G	0.0683631	-0.0522635	0.0286752
6:32655758:A:G	0.0760527	-0.102726	0.0579042
6:32655766:G:A	0.107493	-0.0925643	0.0575089
6:32655830:T:A	4.98822e-10	-0.215949	0.0347215
6:32655848:TATG:T	0.172307	-0.124565	0.0912682
6:32655921:C:T	7.00579e-11	-0.238185	0.0365284
6:32655954:A:G	0.487779	-0.0261606	0.0377038
6:32655962:T:G	6.99783e-11	-0.238192	0.0365286
6:32656038:T:C	3.80581e-12	-0.216233	0.0311386
6:32656092:C:T	0.00633271	-0.253115	0.0927148
6:32656093:G:A	0.64899	0.0365407	0.0802802
6:32656094:C:T	0.0653117	0.162695	0.0882714
6:32656135:GCA:G	1.89456e-11	-0.19822	0.0295237
6:32656136:C:T	1.89411e-11	-0.198221	0.0295237
6:32656137:A:G	1.89069e-11	-0.198229	0.0295237
6:32656177:C:T	9.52976e-05	0.223225	0.057204
6:32656213:C:CA	5.57905e-12	-0.214333	0.0311078
6:32656228:A:G	6.09973e-12	-0.21384	0.0310936
6:32656235:T:C	4.06346e-12	-0.21644	0.03121
6:32656253:C:A	3.32062e-08	0.208693	0.0377819
6:32656305:G:A	8.02563e-10	-0.213154	0.0346906
6:32656306:C:A	8.27713e-10	-0.213056	0.0347023
6:32656334:T:C	2.27643e-12	-0.217723	0.0310305
6:32656352:C:T	3.35927e-08	0.208382	0.0377395
6:32656369:A:AAAAATT	1.93555e-13	-0.280678	0.038171
6:32656405:T:C	1.96811e-10	-0.19497	0.0306374
6:32656406:G:A	1.9643e-10	-0.19498	0.0306374
6:32656422:G:C	2.35883e-11	-0.205397	0.0307394
6:32656477:G:C	0.880155	-0.00765877	0.050797
6:32656544:A:G	0.457024	-0.0264128	0.0355127
6:32656553:C:T	0.446713	-0.027253	0.0358166
6:32656554:A:G	0.446719	-0.0272527	0.0358165
6:32656558:A:G	0.446714	-0.0272531	0.0358167
6:32656608:G:T	8.66391e-09	-0.16961	0.0294717
6:32656614:C:T	0.3168	-0.0367714	0.0367326
6:32656653:C:T	0.303632	-0.0369685	0.035938
6:32656661:T:C	0.303549	-0.0369746	0.0359377
6:32656668:T:C	0.302976	-0.0370168	0.0359361
6:32656680:C:T	8.66351e-09	-0.16853	0.029284
6:32656697:T:G	4.01935e-11	-0.23832	0.0360908
6:32656723:G:A	0.168149	-0.124734	0.090507
6:32656724:C:T	4.05627e-11	-0.238268	0.0360902
6:32656770:A:G	0.327037	-0.0330237	0.0336943
6:32656806:T:C	0.322638	-0.034045	0.0344218
6:32656815:C:T	4.60829e-11	-0.237619	0.0360955
6:32656817:G:A	0.322484	-0.0340558	0.0344219
6:32656828:C:CA	0.297343	-0.0352108	0.0337868
6:32656832:C:T	0.301728	-0.0356326	0.0345031
6:32656833:G:A	1.25625e-09	-0.178179	0.02934
6:32656869:A:G	8.34577e-09	-0.16824	0.0292016
6:32656872:G:A	0.524173	-0.0219501	0.0344625
6:32656878:A:C	0.523993	-0.0219596	0.0344626
6:32656881:C:T	0.523939	-0.0219626	0.0344627
6:32656890:T:C	8.27045e-09	-0.168289	0.0292023
6:32656901:T:C	0.522922	-0.022014	0.034459
6:32656947:G:A	0.168149	-0.124734	0.090507
6:32656975:C:A	0.322933	-0.0334523	0.0338432
6:32656980:C:T	0.322896	-0.0334549	0.0338432
6:32656983:T:A	0.32285	-0.033458	0.0338432
6:32657020:C:G	0.325667	-0.0331135	0.0336903
6:32657082:A:G	1.0292e-18	-0.469011	0.0531042
6:32657200:T:A	4.34389e-11	-0.237865	0.0360848
6:32657201:T:A	2.97833e-08	0.210473	0.037973
6:32657257:G:T	0.326131	-0.0330809	0.0336894
6:32657279:G:A	1.91443e-08	-0.163645	0.0291206
6:32657281:G:T	2.90363e-10	-0.238342	0.0378091
6:32657373:C:T	0.00213358	-0.229366	0.0746883
6:32657452:T:C	1.07327e-18	-0.468707	0.053098
6:32657560:T:C	1.2462e-17	-0.40238	0.0470698
6:32657565:A:G	0.169586	-0.12425	0.09046
6:32657627:T:C	0.959494	-0.00257228	0.0506466
6:32657644:T:C	0.344917	-0.031814	0.0336836
6:32657654:C:A	0.202364	0.0814707	0.0639063
6:32657710:A:G	0.169969	-0.124139	0.0904607
6:32657722:G:A	3.44782e-10	-0.191508	0.0305086
6:32657731:A:G	1.59158e-17	-0.404917	0.0475239
6:32657817:C:T	3.43832e-10	-0.19156	0.0305149
6:32657818:A:G	1.56886e-09	-0.175086	0.0290016
6:32657844:T:C	1.27893e-17	-0.40219	0.0470641
6:32657849:G:A	0.345862	-0.0317571	0.0336893
6:32657855:C:A	0.345862	-0.0317571	0.0336893
6:32657858:G:A	1.59424e-09	-0.175003	0.0290003
6:32657863:A:C	0.345796	-0.0317615	0.0336894
6:32657869:TAC:T	0.323246	-0.0335548	0.0339689
6:32657870:ACT:A	0.345551	-0.0317768	0.0336885
6:32657888:A:G	0.345728	-0.0317649	0.0336883
6:32657893:A:T	0.88243	-0.00751539	0.0508176
6:32657952:T:<INS:ME:ALU>	7.0333e-17	-0.475916	0.05702
6:32658259:G:A	3.35454e-08	0.205099	0.0371431
6:32658335:T:C	0.17259	-0.123378	0.0904582
6:32658355:A:G	0.883672	-0.00743521	0.050816
6:32658360:T:C	0.883734	-0.00743117	0.0508158
6:32658366:T:C	1.13431e-16	-0.420562	0.0507324
6:32658375:T:G	1.06451e-16	-0.421018	0.0507412
6:32658513:T:C	1.73184e-18	-0.465742	0.0530851
6:32658610:G:T	0.88539	-0.00732413	0.0508129
6:32658622:AG:A	0.00203613	-0.098035	0.0317789
6:32658624:G:A	0.153221	0.0399554	0.0279752
6:32658624:G:GA	0.795286	0.019982	0.077016
6:32658655:C:T	0.664985	-0.0325948	0.0752696
6:32658658:A:T	0.928663	0.00618942	0.0691342
6:32658665:G:A	0.172983	-0.123277	0.0904667
6:32658677:T:C	0.0584334	-0.0635116	0.0335608
6:32658682:TTTTTTA:T	1.2676e-09	-0.225	0.0370587
6:32658683:TTTTTA:T	7.75606e-10	-0.227403	0.036977
6:32658684:TTTTA:T	3.76763e-10	-0.229441	0.0366322
6:32658685:TTTA:T	1.51725e-13	-0.233584	0.0316268
6:32658686:TTA:T	1.58666e-09	-0.175199	0.0290291
6:32658687:TA:T	1.02171e-09	-0.176994	0.028987
6:32658694:T:A	2.00014e-08	0.213161	0.0379832
6:32658715:T:C	1.17653e-09	-0.176261	0.028974
6:32658727:G:A	1.60794e-17	-0.442649	0.0519596
6:32658743:TA:T	0.239206	-0.0396597	0.0336963
6:32658744:A:T	0.289704	-0.0358818	0.03389
6:32658744:AT:A	0.883731	-0.0074312	0.0508147
6:32658747:TA:T	0.126715	-0.0500497	0.0327726
6:32658748:A:T	0.125111	-0.0502622	0.0327725
6:32658750:T:A	0.290515	-0.0358281	0.0338963
6:32658750:TA:T	5.18203e-16	-0.44085	0.0543779
6:32658763:T:C	0.883742	-0.00743051	0.0508149
6:32658768:G:A	5.75087e-18	-0.454515	0.0526217
6:32658793:G:A	0.882157	-0.00753355	0.0508214
6:32658801:A:G	1.3039e-09	-0.175869	0.0289883
6:32658807:C:T	0.881907	-0.00754962	0.0508212
6:32658866:C:T	0.786542	-0.0136906	0.0505553
6:32658867:A:G	0.00882256	0.0734457	0.028045
6:32658911:C:T	0.0629935	-0.053711	0.0288887
6:32658933:C:G	0.133541	-0.0493324	0.0328821
6:32658935:A:G	1.6823e-10	-0.240921	0.0377155
6:32659077:C:T	6.02063e-05	0.124507	0.0310335
6:32659087:T:C	6.0415e-05	0.124493	0.0310364
6:32659099:T:C	0.170854	-0.123963	0.0905197
6:32659112:C:T	2.49813e-08	0.211036	0.0378648
6:32659263:G:C	1.14356e-18	-0.468239	0.0530877
6:32659267:CAA:C	1.97942e-18	-0.464238	0.0530046
6:32659279:T:C	0.00549029	0.0784141	0.0282394
6:32659308:T:C	0.00422569	-0.0869399	0.03039
6:32659314:C:T	0.305186	-0.0349875	0.0341216
6:32659315:A:G	0.00057156	-0.107861	0.0313117
6:32659319:C:T	0.00983704	0.0726483	0.0281418
6:32659332:G:A	0.260576	-0.0870116	0.0773416
6:32659337:T:C	0.00916635	0.0734548	0.0281891
6:32659357:T:C	0.00914297	0.0734781	0.0281886
6:32659419:T:C	1.18146e-18	-0.467993	0.0530818
6:32659435:G:A	0.065409	-0.0534323	0.0290007
6:32659502:C:A	0.932825	-0.00430032	0.0510174
6:32659516:A:T	0.00851012	0.0750591	0.0285273
6:32659520:C:T	1.50735e-17	-0.46556	0.054601
6:32659527:G:A	1.50735e-17	-0.46556	0.054601
6:32659535:G:T	0.0122795	0.0705962	0.0281933
6:32659536:C:T	2.62264e-08	0.211436	0.0379943
6:32659609:T:C	0.08836	-0.0911384	0.0534814
6:32659645:A:G	0.08836	-0.0911384	0.0534814
6:32659743:G:C	0.00496878	0.0792238	0.0282031
6:32659779:G:T	0.527969	0.0470699	0.0745827
6:32659788:T:TG	0.304721	-0.0350066	0.0341074
6:32659897:T:C	2.36323e-08	0.21197	0.0379667
6:32659994:C:T	0.00493299	0.0792852	0.0282015
6:32660104:C:T	0.883035	-0.0074763	0.0508167
6:32660115:G:C	0.883035	-0.0074763	0.0508167
6:32660153:T:G	0.00500161	0.0791594	0.0282014
6:32660236:C:CT	0.10858	0.163635	0.101978
6:32660237:C:T	0.00498459	0.0791978	0.0282041
6:32660262:G:A	0.0049934	0.0791885	0.0282065
6:32660300:AAC:A	0.00375986	0.0826554	0.0285251
6:32660311:C:T	0.00624648	0.0769755	0.0281492
6:32660337:C:G	0.00504561	0.0791627	0.028231
6:32660347:G:A	0.00504663	0.0791604	0.0282308
6:32660366:A:G	1.17478e-18	-0.468052	0.0530847
6:32660442:A:AG	0.00768007	0.0747152	0.0280271
6:32660442:A:G	0.0082901	0.0739564	0.0280136
6:32660505:T:C	0.00623755	0.0769861	0.0281482
6:32660574:C:A	0.00736655	0.0756731	0.0282383
6:32660582:A:C	0.0318225	-0.0629781	0.0293381
6:32660586:C:T	0.00574607	0.0782295	0.0283242
6:32660587:A:G	0.00574917	0.0782248	0.0283243
6:32660601:A:G	0.00551613	0.0785659	0.0283096
6:32660612:C:A	0.00708055	0.0760272	0.0282311
6:32660689:A:G	0.00538825	0.0787357	0.0282931
6:32660697:C:A	0.282912	-0.0367457	0.0342202
6:32660707:C:T	8.31826e-19	-0.467809	0.0528259
6:32660717:G:A	0.00548886	0.0786472	0.0283224
6:32660722:C:T	0.00549206	0.0786357	0.0283202
6:32660741:G:T	0.00529513	0.0789848	0.0283251
6:32660774:C:T	0.0046109	0.0800992	0.0282733
6:32660784:C:G	0.00637485	0.0770383	0.0282414
6:32660866:A:G	0.848431	-0.00971947	0.0508551
6:32660881:G:T	0.00504484	0.0790772	0.0282
6:32660901:GAACT:G	9.55457e-19	-0.468685	0.0530175
6:32660993:A:T	2.41109e-08	0.211935	0.037984
6:32661003:C:A	0.00625845	0.0768904	0.0281245
6:32661015:T:C	0.00731697	0.0752767	0.0280667
6:32661051:C:A	4.66611e-15	-0.396956	0.0506606
6:32661051:C:CA	0.703559	0.0109633	0.0288113
6:32661080:G:A	0.309433	-0.0346314	0.0340722
6:32661135:A:G	0.00597758	0.0775229	0.0282003
6:32661141:C:T	0.0059775	0.0775224	0.0282001
6:32661146:A:C	0.00362552	0.0822741	0.0282823
6:32661204:C:T	0.003604	0.082369	0.0282968
6:32661209:T:G	0.003604	0.082369	0.0282968
6:32661246:T:A	0.00338736	0.0828954	0.02829
6:32661293:A:G	0.0874526	-0.0492705	0.0288301
6:32661302:T:G	0.0633717	-0.054049	0.0291122
6:32661335:A:G	0.803708	-0.0126497	0.0508937
6:32661432:T:G	0.848331	-0.00972598	0.0508553
6:32661440:A:T	0.848331	-0.00972598	0.0508553
6:32661515:A:C	8.80424e-19	-0.471913	0.0533275
6:32661572:C:A	0.00393453	0.0812586	0.0281819
6:32661575:C:T	0.00393453	0.0812586	0.0281819
6:32661615:T:A	1.18133e-18	-0.468525	0.053142
6:32661641:C:G	1.18133e-18	-0.468525	0.053142
6:32661646:TAGAAAATCAGCAC:T	0.0050577	0.0789903	0.0281773
6:32661745:AC:A	0.00395042	0.0812271	0.0281834
6:32661746:C:A	0.0028761	-0.168407	0.0564997
6:32661779:T:G	0.00911169	-0.0792756	0.030399
6:32661798:A:G	3.53356e-05	0.171691	0.0415111
6:32661809:T:C	0.00404172	0.0810355	0.0281874
6:32661840:A:AT	3.25515e-11	-0.296425	0.0446791
6:32661915:C:A	0.0358213	-0.0615318	0.0293155
6:32661921:ATTTT:A	0.00858592	0.074821	0.0284694
6:32661933:T:C	0.0111016	0.0723439	0.0284876
6:32661960:A:T	0.00611844	0.0773313	0.028209
6:32661995:T:C	5.64537e-08	0.20853	0.0384056
6:32662024:A:G	0.00611236	0.0773405	0.028209
6:32662033:A:G	0.00779163	0.07488	0.0281401
6:32662059:A:G	0.00611175	0.0773413	0.028209
6:32662076:T:G	0.848132	-0.009739	0.0508557
6:32662128:A:G	0.00587455	0.078749	0.0285871
6:32662222:C:T	0.00770547	0.0752277	0.0282311
6:32662239:T:C	0.00800309	0.0751107	0.0283229
6:32662240:G:A	0.00800309	0.0751107	0.0283229
6:32662269:A:C	0.00986384	0.0733151	0.0284105
6:32662270:G:A	0.00986619	0.0733128	0.0284105
6:32662280:C:A	0.040192	-0.0598063	0.0291486
6:32662338:T:A	0.0940728	-0.0886215	0.0529307
6:32662344:A:G	0.00900856	0.0739276	0.028306
6:32662357:T:C	0.845366	-0.00992103	0.0508682
6:32662372:A:G	0.00891059	0.0740608	0.0283165
6:32662389:C:T	0.00890929	0.0740621	0.0283164
6:32662392:G:C	0.00890929	0.0740621	0.0283164
6:32662425:A:G	0.00858799	0.0744596	0.0283328
6:32662433:A:G	0.0057237	0.0782204	0.0283079
6:32662451:C:T	0.28883	-0.036529	0.0344388
6:32662459:A:G	0.00514466	0.0791162	0.0282777
6:32662473:A:C	0.0942046	-0.0885849	0.05293
6:32662501:A:T	1.20688e-18	-0.467895	0.0530851
6:32662509:A:T	0.347974	-0.0316367	0.0337088
6:32662533:T:C	0.0049724	0.0792454	0.0282131
6:32662546:G:C	0.160358	-0.0423521	0.0301681
6:32662559:C:A	0.160381	-0.0423497	0.0301681
6:32662566:G:C	0.16031	-0.0423559	0.0301673
6:32662607:G:A	0.169586	-0.12425	0.09046
6:32662613:A:T	0.848032	-0.0097455	0.0508559
6:32662676:T:C	0.00489994	0.0793599	0.0282064
6:32662677:G:A	0.00490199	0.0793559	0.0282063
6:32662724:A:C	1.18146e-18	-0.467993	0.0530818
6:32662754:C:T	0.847982	-0.00974876	0.050856
6:32662823:C:T	2.62478e-08	0.211327	0.0379759
6:32662843:G:A	0.00583798	0.0777949	0.0282198
6:32662904:G:C	0.0684136	-0.0530427	0.029108
6:32662920:G:A	0.00494167	0.0792714	0.0282023
6:32662921:C:A	2.22717e-08	0.212912	0.0380652
6:32662954:T:C	0.848032	-0.0097455	0.0508559
6:32662985:A:G	0.000116804	0.219846	0.0570622
6:32662993:TA:T	2.64772e-08	0.211271	0.0379761
6:32663004:A:G	0.0684953	-0.0530261	0.0291075
6:32663073:C:T	0.00517123	0.0789037	0.0282185
6:32663080:A:G	0.00516964	0.0789064	0.0282185
6:32663083:A:G	0.899414	-0.00645423	0.0510612
6:32663093:T:G	0.850514	-0.00958523	0.0508601
6:32663143:T:C	0.00541412	0.0785519	0.0282429
6:32663151:T:C	0.062875	-0.0542071	0.0291424
6:32663156:T:C	0.851532	-0.00951889	0.0508585
6:32663157:G:A	3.42149e-08	0.209846	0.0380268
6:32663203:A:G	0.00510605	0.0789975	0.0282107
6:32663208:A:C	0.139261	-0.0447792	0.0302859
6:32663244:CAG:C	0.169586	-0.12425	0.09046
6:32663256:T:C	0.0654319	-0.0536577	0.0291255
6:32663259:C:T	3.08561e-08	0.205592	0.0371339
6:32663260:G:A	0.13961	-0.0447413	0.030287
6:32663289:C:A	0.0050782	0.0790466	0.0282105
6:32663308:T:C	0.169586	-0.12425	0.09046
6:32663340:G:A	3.18322e-08	0.206401	0.0373167
6:32663355:G:C	0.0931881	-0.0899523	0.0535808
6:32663360:G:A	1.02546e-18	-0.469037	0.0531048
6:32663391:A:G	0.00524692	0.0788086	0.028232
6:32663393:T:TG	2.8528e-08	0.211875	0.0381741
6:32663397:A:G	2.18103e-08	0.215631	0.0385262
6:32663402:AT:A	2.94333e-08	0.206858	0.0373069
6:32663403:T:A	2.9102e-08	0.206945	0.0373092
6:32663431:T:C	0.169586	-0.12425	0.09046
6:32663439:C:A	0.304972	-0.0349884	0.0341074
6:32663442:C:G	3.07671e-08	0.205684	0.0371471
6:32663446:G:A	0.140831	-0.0446049	0.0302878
6:32663447:T:C	0.0655125	-0.0536301	0.0291192
6:32663448:G:A	0.666908	-0.0143372	0.0333118
6:32663497:C:T	2.81216e-08	0.206221	0.0371386
6:32663578:C:T	8.66368e-19	-0.470202	0.0531234
6:32663579:CT:C	8.75169e-19	-0.470145	0.0531237
6:32663606:G:C	0.0684691	-0.0530314	0.0291077
6:32663610:C:A	0.00474607	0.079624	0.0281976
6:32663631:T:C	0.00757436	-0.080928	0.0303047
6:32663644:G:A	2.74681e-08	0.206297	0.0371248
6:32663677:C:T	2.7481e-08	0.206294	0.0371248
6:32663713:A:G	2.90081e-08	0.210657	0.0379746
6:32663772:T:G	8.66368e-19	-0.470202	0.0531234
6:32663791:A:G	2.98007e-08	0.21047	0.0379731
6:32663798:C:G	0.865602	-0.00860692	0.0508539
6:32663819:C:T	0.865552	-0.00861017	0.050854
6:32663870:CA:C	0.169586	-0.12425	0.09046
6:32663873:A:G	0.169586	-0.12425	0.09046
6:32663936:A:C	2.62498e-08	0.213153	0.0383041
6:32663954:G:A	2.6181e-08	0.213178	0.0383053
6:32663960:G:A	2.61829e-08	0.213178	0.0383054
6:32663978:C:T	2.61475e-08	0.21319	0.038306
6:32663986:C:G	0.143893	-0.0443245	0.0303292
6:32663999:G:C	0.00664452	0.0763828	0.0281424
6:32664038:A:G	2.97833e-08	0.210473	0.037973
6:32664119:A:T	0.871638	-0.0082154	0.0508446
6:32664126:A:G	0.169586	-0.12425	0.09046
6:32664154:C:A	0.879936	-0.00767715	0.0508251
6:32664241:AG:A	3.74923e-06	0.234259	0.0506525
6:32664279:C:T	6.92972e-19	-0.471532	0.0531243
6:32664284:C:G	0.0685188	-0.0530213	0.0291073
6:32664289:G:T	2.97833e-08	0.210473	0.037973
6:32664356:G:C	0.882084	-0.00753786	0.0508187
6:32664373:G:T	0.882084	-0.00753786	0.0508187
6:32664399:G:A	2.9713e-08	0.210493	0.0379738
6:32664628:A:G	2.93145e-08	0.210602	0.0379772
6:32664635:G:C	2.93265e-08	0.2106	0.0379773
6:32664675:A:G	0.144914	-0.0441509	0.0302874
6:32664677:T:G	6.95701e-19	-0.471511	0.0531246
6:32664708:T:C	2.93564e-08	0.210593	0.0379773
6:32664760:A:G	7.09449e-19	-0.471409	0.0531261
6:32664771:G:A	2.59549e-08	0.211493	0.0379923
6:32664775:G:C	2.59587e-08	0.211495	0.0379928
6:32664791:C:T	2.40354e-08	0.21217	0.0380225
6:32664795:C:T	2.40272e-08	0.212173	0.0380226
6:32664797:A:G	2.40272e-08	0.212173	0.0380226
6:32664990:A:T	0.169586	-0.12425	0.09046
6:32665001:T:A	0.882084	-0.00753786	0.0508187
6:32665002:C:G	2.97833e-08	0.210473	0.037973
6:32665104:T:A	2.97785e-08	0.210475	0.0379731
6:32665125:C:T	3.05985e-08	0.210329	0.0379794
6:32665153:G:T	3.05268e-08	0.210339	0.0379784
6:32665250:C:T	2.97833e-08	0.210473	0.037973
6:32665255:T:A	0.169699	-0.124234	0.0904723
6:32665270:C:A	0.882084	-0.00753786	0.0508187
6:32665311:T:C	3.89422e-06	0.150252	0.0325436
6:32665319:T:G	0.169586	-0.12425	0.09046
6:32665369:A:G	2.97833e-08	0.210473	0.037973
6:32665475:A:C	5.84857e-08	0.207922	0.0383382
6:32665490:T:C	6.03539e-08	0.207794	0.0383542
6:32665491:T:C	6.03902e-08	0.20779	0.0383544
6:32665495:C:A	6.03872e-08	0.207791	0.0383544
6:32665504:C:T	6.03872e-08	0.207791	0.0383544
6:32665539:T:C	5.74318e-08	0.208134	0.0383543
6:32665543:C:CTT	5.74325e-08	0.208134	0.0383543
6:32665550:A:C	5.65726e-08	0.208208	0.0383489
6:32665556:AAATAT:A	0.882052	-0.00753992	0.050819
6:32665597:A:G	4.32913e-19	-0.479209	0.0536735
6:32665615:C:T	2.93147e-08	0.210693	0.0379937
6:32665629:G:T	2.93152e-08	0.210693	0.0379936
6:32665633:A:G	2.93251e-08	0.21069	0.0379936
6:32665636:C:T	2.93255e-08	0.21069	0.0379935
6:32665687:G:T	2.99632e-08	0.21045	0.037976
6:32665750:C:T	2.84429e-08	0.210831	0.0379824
6:32665753:C:T	2.84494e-08	0.210829	0.0379823
6:32665758:GGCATGC:G	5.54315e-12	-0.477629	0.0693128
6:32665761:A:T	7.22368e-19	-0.472564	0.0532683
6:32665762:T:TC	7.20596e-19	-0.472592	0.0532698
6:32665763:GC:G	7.41122e-19	-0.472499	0.0532781
6:32665764:C:CAG	7.20427e-19	-0.472591	0.0532695
6:32665819:T:C	3.01967e-08	0.210412	0.0379785
6:32665820:G:A	3.01716e-08	0.210416	0.0379782
6:32665826:T:G	3.01741e-08	0.210416	0.0379783
6:32665840:T:TC	0.0681241	-0.0531031	0.0291106
6:32665909:C:A	0.111409	-0.142825	0.0897204
6:32665912:C:A	0.169586	-0.12425	0.09046
6:32665913:A:G	0.000306895	0.167995	0.0465435
6:32665915:T:C	3.31015e-08	0.205131	0.0371333
6:32666008:CCTT:C	2.70656e-08	0.211127	0.0379763
6:32666019:G:A	2.10138e-09	-0.186863	0.031197
6:32666051:C:T	2.70974e-08	0.211127	0.0379778
6:32666081:C:A	2.47993e-08	0.211713	0.0379777
6:32666132:C:T	2.15301e-08	0.21441	0.0382927
6:32666135:T:C	2.15341e-08	0.214409	0.0382927
6:32666142:A:G	2.15341e-08	0.214409	0.0382927
6:32666156:G:A	0.304728	-0.0350058	0.0341071
6:32666173:A:G	0.4086	-0.0376942	0.0456148
6:32666213:G:A	0.866807	-0.00852732	0.0508439
6:32666222:C:A	0.887203	-0.00721718	0.0508811
6:32666235:G:A	0.887475	-0.00719973	0.0508815
6:32666271:T:C	2.9822e-08	0.210466	0.0379733
6:32666296:G:A	2.9822e-08	0.210466	0.0379733
6:32666348:T:C	2.92866e-08	0.210669	0.0379882
6:32666358:C:T	0.0883055	-0.0911538	0.0534813
6:32666397:C:T	0.0685133	-0.0530225	0.0291074
6:32666431:C:T	2.97294e-08	0.210491	0.037974
6:32666469:A:C	5.90602e-05	0.124736	0.0310557
6:32666471:A:G	2.71985e-08	0.211221	0.0379991
6:32666483:C:T	2.77355e-08	0.211027	0.0379875
6:32666527:GTATTA:G	3.02991e-08	0.210388	0.0379782
6:32666559:C:T	0.882084	-0.00753786	0.0508187
6:32666560:C:G	6.17342e-05	0.124375	0.0310466
6:32666563:T:A	2.9526e-08	0.210567	0.0379795
6:32666569:A:G	0.0624235	0.164259	0.088156
6:32666609:T:C	6.15208e-05	0.124447	0.0310581
6:32666630:A:T	3.00038e-08	0.210633	0.0380106
6:32666635:C:T	0.169586	-0.12425	0.09046
6:32666636:G:A	2.99871e-08	0.210636	0.0380106
6:32666651:G:T	0.169586	-0.12425	0.09046
6:32666802:C:T	0.489784	-0.0303649	0.0439655
6:32666863:G:T	2.97833e-08	0.210473	0.037973
6:32666960:T:C	0.00449758	-0.284082	0.0999945
6:32667006:CATG:C	0.489337	-0.0303981	0.0439683
6:32667171:A:T	0.0883055	-0.0911538	0.0534813
6:32667173:C:T	3.04549e-08	0.210403	0.0379871
6:32667175:C:T	3.04549e-08	0.210403	0.0379871
6:32667181:T:G	3.04455e-08	0.210405	0.037987
6:32667199:T:C	0.882084	-0.00753786	0.0508187
6:32667230:G:C	1.57977e-09	-0.186196	0.0308475
6:32667280:A:G	0.0729532	-0.0519278	0.0289594
6:32667318:G:T	6.03133e-05	0.124513	0.0310383
6:32667381:G:C	3.31166e-08	0.209936	0.0380036
6:32667406:G:A	3.04167e-06	0.16543	0.0354393
6:32667412:G:A	3.567e-08	0.204767	0.0371557
6:32667438:C:A	3.2148e-08	0.21012	0.038001
6:32667450:A:G	3.6669e-08	0.208968	0.0379516
6:32667458:C:T	6.44694e-05	0.124089	0.0310546
6:32667473:G:C	0.0105946	-0.130505	0.0510626
6:32667480:G:A	0.126119	-0.140238	0.0916835
6:32667488:C:A	3.01214e-08	0.21043	0.0379787
6:32667511:A:G	0.0802299	-0.131016	0.0748941
6:32667545:G:A	2.99641e-08	0.210441	0.0379745
6:32667548:C:T	4.91332e-09	-0.168902	0.0288717
6:32667549:A:G	0.0965042	-0.0486834	0.0292913
6:32667556:C:T	3.8777e-06	0.163737	0.0354575
6:32667573:A:G	0.18783	0.116187	0.0882189
6:32667577:A:G	0.582756	-0.0269299	0.0490202
6:32667596:G:A	7.71787e-17	-0.539807	0.0647601
6:32667623:G:A	0.167605	-0.0620173	0.044942
6:32667638:G:A	0.219168	-0.0533131	0.0433883
6:32667663:G:C	0.154196	-0.107417	0.0753871
6:32667676:ACT:A	0.569895	-0.0286143	0.050359
6:32667734:AT:A	2.70139e-09	-0.170941	0.0287354
6:32667739:T:A	0.22248	-0.0531979	0.0436063
6:32667762:A:G	0.072896	-0.0519309	0.0289553
6:32667793:C:A	0.170442	-0.124161	0.0905763
6:32667807:C:T	0.000327189	0.111254	0.0309662
6:32667815:T:G	0.000327189	0.111254	0.0309662
6:32667829:T:C	0.000327164	0.111255	0.0309663
6:32667850:C:G	0.181586	-0.120367	0.0901028
6:32667891:A:C	0.000315989	0.111437	0.030939
6:32667912:T:TA	0.223718	-0.0527454	0.0433512
6:32667937:A:T	0.214487	-0.0538321	0.0433668
6:32667957:C:T	0.214525	-0.0538279	0.043367
6:32667958:A:G	0.079073	-0.0508788	0.0289728
6:32667964:G:C	0.432932	-0.0389833	0.0497118
6:32668026:C:T	1.88793e-08	0.213287	0.0379381
6:32668027:A:G	0.000253446	0.113246	0.0309522
6:32668031:A:C	2.60483e-08	-0.172248	0.0309458
6:32668100:G:A	6.10438e-11	-0.222863	0.0340709
6:32668105:G:A	2.95863e-08	0.210525	0.0379745
6:32668111:T:C	0.304122	0.0402616	0.039179
6:32668125:G:A	0.21475	-0.0537979	0.043364
6:32668171:A:C	0.000326655	0.111289	0.0309722
6:32668182:A:G	0.000326485	0.111294	0.0309723
6:32668183:C:G	0.000326483	0.111294	0.0309723
6:32668255:C:T	0.000323879	0.111356	0.0309718
6:32668258:C:T	0.0003239	0.111356	0.0309718
6:32668296:T:C	0.000323463	0.111359	0.0309695
6:32668323:G:A	0.0724117	-0.0520165	0.028954
6:32668336:A:C	0.0702373	-0.0524211	0.0289559
6:32668388:C:T	0.000303735	0.111887	0.0309757
6:32668411:G:A	0.378459	-0.0416282	0.047265
6:32668435:A:AG	0.164913	-0.0623436	0.0448924
6:32668439:A:C	0.00115114	-0.103639	0.0318819
6:32668551:GTA:G	0.000324029	0.111333	0.0309664
6:32668663:G:A	0.066851	-0.097491	0.053196
6:32668705:A:T	0.0729179	-0.051927	0.0289554
6:32668729:C:G	0.000385299	0.110989	0.0312648
6:32668773:C:CT	0.864518	0.00880175	0.0515852
6:32668804:C:T	0.000386549	0.11096	0.0312644
6:32668814:A:C	0.325084	-0.0753048	0.0765243
6:32668819:A:C	0.000323523	0.11135	0.0309674
6:32668831:T:C	0.325084	-0.0753048	0.0765243
6:32668886:C:G	0.553459	-0.0204159	0.0344523
6:32668898:T:C	0.000324174	0.11133	0.0309666
6:32668946:C:T	0.0650035	-0.0985263	0.053395
6:32668978:C:T	0.218107	0.0992544	0.0805913
6:32669013:T:C	0.169586	-0.12425	0.09046
6:32669113:T:C	2.97541e-08	0.210478	0.0379727
6:32669127:AT:A	3.65024e-08	-0.170655	0.0309889
6:32669128:T:A	4.87573e-08	-0.16944	0.031057
6:32669132:C:T	0.0697599	-0.0525868	0.0289979
6:32669137:T:C	2.95125e-05	0.13535	0.0324022
6:32669378:AAG:A	2.95125e-05	0.13535	0.0324022
6:32669425:A:T	0.000323525	0.111345	0.0309662
6:32669454:A:C	0.169586	-0.12425	0.09046
6:32669528:T:A	0.000399146	0.110998	0.0313496
6:32669552:C:G	0.00038548	0.11098	0.0312635
6:32669556:A:ATGTAATGT	0.000628939	0.107003	0.0312983
6:32669568:A:C	0.000322627	0.111369	0.0309666
6:32669761:C:G	0.169586	-0.12425	0.09046
6:32669790:A:AC	0.00036009	0.111136	0.0311503
6:32669817:T:C	5.24526e-05	0.132395	0.0327352
6:32669833:G:A	9.33021e-08	0.209284	0.0391969
6:32669837:T:C	0.000842136	0.105155	0.0314972
6:32669838:G:T	0.000842027	0.105156	0.0314972
6:32669878:T:C	0.000318737	0.111318	0.0309252
6:32669883:A:G	0.000335433	0.1112	0.0310072
6:32669926:C:G	3.91315e-08	-0.170366	0.0310054
6:32669945:C:T	0.567103	-0.0197239	0.0344628
6:32670110:T:C	0.000325579	0.111302	0.0309683
6:32670136:T:C	0.00589462	-0.0836406	0.0303751
6:32670145:G:A	0.000325608	0.111301	0.0309683
6:32670151:T:C	3.00886e-08	0.210433	0.037978
6:32670157:G:T	0.0012198	0.100112	0.030954
6:32670170:T:C	0.00484214	0.161465	0.0573109
6:32670170:T:TGCGCATGCAC	0.00065972	0.106518	0.0312754
6:32670171:G:GCGCA	0.000585628	0.107591	0.0312929
6:32670172:T:C	0.000794511	0.107598	0.0320738
6:32670173:G:A	0.00989694	0.227128	0.0880543
6:32670175:G:GCA	0.000559823	0.108417	0.0314219
6:32670177:G:A	0.00236785	0.0984654	0.0323927
6:32670178:T:C	0.000872901	0.107085	0.0321713
6:32670184:T:C	0.170191	0.153717	0.112072
6:32670196:C:T	0.00024224	0.113394	0.0308949
6:32670368:A:G	2.9494e-05	0.135355	0.0324022
6:32670414:C:T	2.95125e-05	0.13535	0.0324022
6:32670548:G:A	0.169547	-0.124263	0.0904616
6:32670833:G:A	3.01076e-08	0.210389	0.0379709
6:32670874:C:A	0.000323525	0.111345	0.0309662
6:32670912:T:C	0.169586	-0.12425	0.09046
6:32670956:C:T	8.20886e-16	-0.394357	0.0489821
6:32671014:C:A	3.58804e-08	-0.170712	0.0309822
6:32671044:G:T	3.58804e-08	-0.170712	0.0309822
6:32671057:G:A	0.169586	-0.12425	0.09046
6:32671086:C:T	0.169586	-0.12425	0.09046
6:32671140:G:A	0.000323525	0.111345	0.0309662
6:32671206:G:C	0.000323525	0.111345	0.0309662
6:32671207:T:G	0.067577	-0.0972639	0.0532131
6:32671332:G:C	0.169586	-0.12425	0.09046
6:32671372:G:A	0.848846	0.0098377	0.0516168
6:32671391:C:T	0.435498	-0.0387329	0.0496691
6:32671508:C:T	0.000323525	0.111345	0.0309662
6:32671601:G:T	2.95125e-05	0.13535	0.0324022
6:32671765:A:G	0.0729397	-0.0519231	0.0289554
6:32671800:T:G	0.0670913	-0.0974125	0.0532
6:32671811:G:A	0.169586	-0.12425	0.09046
6:32671841:C:G	0.000312209	0.117189	0.0325077
6:32671843:A:C	0.000303774	0.117352	0.0324888
6:32671845:A:C	0.308827	0.0398995	0.0392061
6:32671848:C:T	0.000317128	0.117041	0.0325032
6:32671869:C:CT	3.86102e-07	0.209463	0.041268
6:32671869:C:T	0.000311365	0.117176	0.0324979
6:32671879:A:G	2.27976e-06	0.188701	0.0399206
6:32671885:T:TAAAA	0.803238	-0.0135005	0.0541845
6:32671908:G:T	0.000306534	0.113147	0.0313453
6:32671930:C:T	0.000333326	0.113386	0.031602
6:32671937:C:T	0.137652	-0.144706	0.0974719
6:32671939:T:A	0.000335913	0.113325	0.031603
6:32672039:T:C	0.00405336	-0.0872652	0.0303639
6:32672043:G:T	0.0668492	-0.0974921	0.0531963
6:32672135:C:T	2.95095e-05	0.135353	0.0324025
6:32672234:A:AAC	0.000373918	0.111285	0.0312789
6:32672235:A:AC	0.000373918	0.111285	0.0312789
6:32672246:A:C	0.000274097	0.11388	0.0312976
6:32672281:CTT:C	0.564085	-0.0198687	0.0344473
6:32672347:AAT:A	0.00038655	0.110956	0.0312631
6:32672361:A:G	2.95095e-05	0.135353	0.0324025
6:32672430:A:G	0.00038655	0.110956	0.0312631
6:32672439:T:C	0.0668492	-0.0974921	0.0531963
6:32672463:CA:C	0.0041129	-0.0870969	0.030354
6:32672491:G:A	0.000402133	0.110726	0.0312903
6:32672494:G:A	0.000402133	0.110726	0.0312903
6:32672523:C:T	0.000401516	0.110738	0.0312899
6:32672529:C:T	0.000401516	0.110738	0.0312899
6:32672654:G:T	0.000181091	0.117265	0.0313205
6:32672659:C:T	0.000181091	0.117265	0.0313205
6:32672903:G:A	2.90639e-05	0.135515	0.0324147
6:32672913:T:A	0.000382318	0.111082	0.0312732
6:32673052:G:T	0.00038655	0.110956	0.0312631
6:32673055:G:A	0.435498	-0.0387329	0.0496691
6:32673077:G:A	0.00038655	0.110956	0.0312631
6:32673099:T:A	0.169612	-0.124243	0.09046
6:32673174:C:T	0.000386662	0.110953	0.0312631
6:32673223:C:G	0.56782	-0.0197051	0.0344938
6:32673230:C:T	4.09595e-16	-0.402123	0.049427
6:32673233:A:G	0.569386	-0.0196263	0.0344953
6:32673269:G:A	0.000526413	0.10929	0.0315235
6:32673272:C:T	0.000526413	0.10929	0.0315235
6:32673277:C:G	4.21854e-08	0.211067	0.0385058
6:32673361:G:A	0.633484	-0.0169683	0.0355857
6:32673385:C:G	0.169612	-0.124243	0.09046
6:32673424:C:T	0.000388773	0.110925	0.0312678
6:32673425:A:T	0.562733	-0.0199369	0.0344461
6:32673446:C:T	0.000389279	0.110919	0.0312691
6:32673479:G:C	0.000328449	0.112403	0.0312948
6:32673569:A:G	2.98836e-05	0.135309	0.0324144
6:32673574:A:T	0.16959	-0.124249	0.0904601
6:32673635:TG:T	0.000419463	0.11036	0.0312853
6:32673714:T:C	0.000891895	0.107093	0.032232
6:32673719:C:G	0.190774	-0.0722803	0.0552478
6:32673726:A:G	0.000855006	0.107525	0.0322476
6:32673729:T:C	0.00224631	0.180736	0.0591497
6:32673742:A:AG	0.000852103	0.107575	0.0322536
6:32673749:C:T	0.000853567	0.10756	0.0322537
6:32673754:C:A	0.56328	-0.0199088	0.0344457
6:32673761:C:T	0.218209	-0.068447	0.055589
6:32673778:T:G	0.000513143	0.111975	0.0322343
6:32673788:C:T	0.0058476	0.0794304	0.0288187
6:32673811:G:T	0.48003	-0.0352429	0.0499012
6:32673847:A:C	0.0113766	-0.277202	0.109526
6:32673856:T:C	0.0102775	-0.257842	0.10047
6:32673893:C:A	0.0668455	-0.0974943	0.0531968
6:32673894:C:T	0.020538	0.068491	0.0295682
6:32673899:C:T	0.617843	-0.0169631	0.0340003
6:32673920:C:T	0.000395723	0.1109	0.0313019
6:32673921:A:G	0.000395967	0.110895	0.031302
6:32673931:A:G	0.169586	-0.12425	0.09046
6:32673965:G:A	2.98973e-08	0.210921	0.0380583
6:32673968:C:G	0.00226871	0.180689	0.0591918
6:32673986:C:T	0.000395516	0.110909	0.0313033
6:32674025:A:AG	0.00865657	0.0752807	0.0286748
6:32674027:C:CG	0.00716565	0.0774722	0.0288103
6:32674027:C:G	0.000740111	-0.107613	0.0318921
6:32674030:C:A	2.95972e-08	0.21126	0.0381075
6:32674031:C:A	2.96184e-08	0.211257	0.0381077
6:32674045:AG:A	3.96964e-06	0.163857	0.0355209
6:32674058:A:G	3.91016e-06	0.164042	0.035537
6:32674059:A:G	0.000746707	-0.107383	0.0318471
6:32674083:G:A	3.9852e-06	0.163885	0.0355334
6:32674086:G:A	0.563537	-0.0198999	0.034453
6:32674130:G:A	0.000338272	0.11223	0.0313134
6:32674136:A:G	0.562664	-0.0199404	0.034446
6:32674159:C:G	0.000337962	0.112238	0.0313136
6:32674166:A:T	0.47308	-0.0356886	0.0497419
6:32674178:C:T	0.472677	-0.0357255	0.0497479
6:32674192:A:G	0.474464	-0.0356231	0.0498062
6:32674194:A:G	0.474482	-0.0356217	0.0498061
6:32674225:T:C	2.99988e-08	0.209893	0.0378769
6:32674240:C:T	4.73194e-16	-0.399973	0.0492688
6:32674252:G:A	3.00245e-08	0.209885	0.0378766
6:32674277:G:A	0.354961	-0.0283183	0.0306141
6:32674286:GA:G	2.48267e-10	-0.228565	0.0361193
6:32674287:A:G	3.74227e-05	0.145922	0.0353936
6:32674296:A:G	3.3416e-16	-0.401143	0.0491578
6:32674298:T:C	0.00413567	-0.0870457	0.0303547
6:32674313:C:T	0.617809	-0.0169643	0.0339994
6:32674318:G:A	3.5762e-08	-0.158944	0.0288434
6:32674343:G:A	3.55017e-08	-0.158968	0.0288409
6:32674380:G:T	0.666605	-0.0146563	0.0340202
6:32674385:T:C	0.667625	-0.0146094	0.0340221
6:32674396:A:G	3.86091e-06	0.163769	0.0354576
6:32674400:T:C	0.668019	-0.0145909	0.0340219
6:32674440:T:C	8.21498e-16	-0.394354	0.0489823
6:32674442:G:C	8.21498e-16	-0.394354	0.0489823
6:32674529:G:C	3.00834e-08	0.210459	0.0379825
6:32674558:T:C	7.55808e-16	-0.394729	0.0489669
6:32674564:A:T	0.180115	-0.0384009	0.0286489
6:32674573:T:C	0.180121	-0.0384004	0.0286488
6:32674617:G:A	8.20886e-16	-0.394357	0.0489821
6:32674649:A:G	0.187463	-0.0377315	0.0286252
6:32674700:G:A	0.167555	-0.0395256	0.0286397
6:32674725:A:G	4.57009e-14	-0.353859	0.0469082
6:32674834:C:CA	6.20805e-08	-0.166616	0.0307825
6:32674835:C:A	1.29536e-07	-0.163201	0.0309123
6:32674837:CGG:C	0.203429	-0.0364525	0.0286612
6:32674838:G:C	0.0533206	-0.056218	0.0290936
6:32674838:GGCA:G	6.19881e-08	-0.166627	0.0307829
6:32674839:G:C	0.18504	-0.037949	0.0286322
6:32674841:A:G	6.20805e-08	-0.166616	0.0307825
6:32674865:A:T	0.552095	-0.0204685	0.0344225
6:32674869:C:T	6.15296e-08	-0.166823	0.0308115
6:32674903:T:C	6.53085e-08	-0.16647	0.0308072
6:32674952:T:C	0.0746716	-0.0516369	0.0289692
6:32675002:T:C	5.11398e-08	-0.169138	0.0310498
6:32675009:GT:G	3.86377e-08	-0.170325	0.0309853
6:32675032:C:T	4.0331e-08	-0.170074	0.0309823
6:32675067:T:C	0.380416	-0.025325	0.0288726
6:32675130:A:G	0.561275	-0.0200119	0.0344469
6:32675147:C:T	3.71691e-08	-0.170567	0.0309908
6:32675161:G:T	2.82574e-08	0.210872	0.0379819
6:32675171:C:T	3.78702e-08	-0.170471	0.0309919
6:32675207:C:T	3.78625e-08	-0.170472	0.0309919
6:32675233:G:A	3.63492e-06	0.16101	0.0347661
6:32675237:G:T	0.189448	-0.0375696	0.0286307
6:32675242:T:C	3.93056e-08	-0.170243	0.0309873
6:32675266:C:T	3.93056e-08	-0.170243	0.0309873
6:32675312:T:C	3.71215e-08	-0.170588	0.0309933
6:32675313:G:A	3.71215e-08	-0.170588	0.0309933
6:32675378:C:G	3.79159e-06	0.163955	0.035469
6:32675399:T:C	4.12293e-08	-0.170263	0.0310387
6:32675407:T:C	4.30045e-06	0.159855	0.0347789
6:32675416:C:T	4.26301e-08	-0.170085	0.0310397
6:32675424:A:C	4.26301e-08	-0.170085	0.0310397
6:32675430:C:T	4.30045e-06	0.159855	0.0347789
6:32675449:T:C	4.49003e-08	-0.169685	0.0310188
6:32675497:T:C	3.81143e-08	-0.1704	0.0309853
6:32675511:C:G	3.81143e-08	-0.1704	0.0309853
6:32675523:G:C	0.169586	-0.12425	0.09046
6:32675581:A:T	4.09381e-16	-0.402125	0.0494269
6:32675592:A:G	3.82237e-06	0.163841	0.0354572
6:32675634:C:G	0.169586	-0.12425	0.09046
6:32675691:G:A	5.15134e-08	-0.168849	0.0310041
6:32675709:A:C	4.82209e-08	-0.169327	0.031025
6:32675733:A:G	4.89473e-08	-0.169224	0.0310212
6:32675750:G:C	0.155737	-0.0407246	0.0286882
6:32675751:T:C	2.65149e-08	-0.172869	0.0310746
6:32675760:A:G	2.65149e-08	-0.172869	0.0310746
6:32675767:C:T	3.79901e-06	0.160711	0.0347703
6:32675789:G:A	0.155812	-0.0407174	0.0286884
6:32675814:A:G	1.99337e-08	-0.174217	0.0310405
6:32675815:C:T	1.99337e-08	-0.174217	0.0310405
6:32675829:A:G	0.157703	-0.0404886	0.0286576
6:32675900:A:G	1.62271e-08	-0.175181	0.0310162
6:32675901:C:T	1.6008e-08	-0.175252	0.0310159
6:32675902:T:G	0.0571917	-0.0552829	0.0290681
6:32675929:C:T	1.61886e-08	-0.175201	0.0310174
6:32675951:A:T	2.92003e-08	0.210615	0.037975
6:32675994:C:T	3.60756e-08	-0.170722	0.0309893
6:32676017:T:C	0.188339	-0.0376472	0.028618
6:32676040:C:T	3.67998e-08	-0.170415	0.0309532
6:32676043:C:T	3.67711e-08	-0.170419	0.0309533
6:32676048:G:A	3.72931e-06	0.160817	0.0347644
6:32676075:A:G	3.92181e-08	-0.170052	0.0309504
6:32676125:C:T	5.37726e-08	-0.168613	0.0310044
6:32676131:T:C	5.37222e-08	-0.168613	0.0310034
6:32676139:T:A	0.207097	-0.0361055	0.0286191
6:32676159:C:G	0.169586	-0.12425	0.09046
6:32676246:C:T	3.78251e-06	0.160695	0.0347599
6:32676251:C:A	0.0756275	-0.0515666	0.0290248
6:32676299:T:C	3.87773e-08	-0.171017	0.0311148
6:32676353:A:G	3.90592e-06	0.160481	0.0347638
6:32676355:C:T	3.90592e-06	0.160481	0.0347638
6:32676393:C:G	3.2117e-08	-0.171636	0.0310402
6:32676398:T:C	3.2117e-08	-0.171636	0.0310402
6:32676425:C:T	3.18416e-08	-0.171645	0.0310334
6:32676444:C:T	2.75528e-08	0.212527	0.0382497
6:32676445:T:G	3.63235e-06	0.162086	0.0349973
6:32676484:C:A	4.63197e-08	-0.170093	0.0311247
6:32676486:A:C	3.06532e-08	0.211923	0.0382694
6:32676488:A:C	4.62824e-08	-0.170098	0.0311247
6:32676525:T:G	3.02636e-06	0.167211	0.0358128
6:32676530:C:T	2.99192e-06	0.163917	0.0350898
6:32676547:G:A	0.606201	0.0196275	0.0380744
6:32676558:C:<CN0>	0.108682	-0.0472773	0.0294719
6:32676681:T:TTTTG	0.000765852	-0.158117	0.0469907
6:32676988:T:G	5.28233e-10	-0.256782	0.0413466
6:32677016:C:T	9.2006e-10	-0.204543	0.0334073
6:32677088:C:T	3.783e-06	0.160694	0.0347599
6:32677124:T:A	3.85703e-08	-0.170333	0.0309851
6:32677129:A:T	3.85703e-08	-0.170333	0.0309851
6:32677199:C:T	0.187469	-0.0377309	0.0286252
6:32677315:T:C	3.4948e-08	-0.171241	0.031052
6:32677321:A:C	3.49429e-08	-0.171243	0.0310522
6:32677341:AC:A	3.49501e-08	-0.171241	0.0310521
6:32677353:G:A	3.7959e-08	-0.170498	0.0309991
6:32677418:A:G	0.000140804	0.216348	0.0568328
6:32677427:G:T	3.77939e-06	0.1607	0.0347599
6:32677447:G:C	0.0700133	0.158689	0.0875853
6:32677453:C:T	3.42566e-08	-0.171228	0.03103
6:32677454:T:C	3.42566e-08	-0.171228	0.03103
6:32677522:A:AC	3.95512e-08	-0.170391	0.0310205
6:32677525:T:TG	3.89166e-08	-0.172714	0.0314271
6:32677526:T:C	3.51571e-07	-0.161538	0.0317148
6:32677531:TTTA:T	5.08716e-08	-0.171163	0.0314163
6:32677534:A:C	0.178782	-0.0401777	0.0298826
6:32677547:CT:C	1.6536e-07	-0.162727	0.031087
6:32677548:TTTTCC:T	1.00738e-05	-0.135665	0.0307242
6:32677549:T:C	5.08845e-07	-0.164465	0.0327427
6:32677550:TTC:T	1.91004e-05	-0.130417	0.0305058
6:32677553:C:T	9.2205e-05	0.147796	0.0377971
6:32677554:TTC:T	7.76671e-05	-0.308881	0.0781682
6:32677555:TC:T	4.19647e-07	-0.442051	0.0873649
6:32677557:TTTA:T	4.02961e-06	-0.146439	0.0317665
6:32677560:A:C	0.000404435	-0.110966	0.0313715
6:32677565:TCTCTCTC:T	0.337205	0.0389542	0.0405899
6:32677569:TCTC:T	0.117895	0.0692869	0.0443105
6:32677571:TC:T	0.19732	0.0595299	0.0461749
6:32677572:C:T	5.24476e-07	0.18226	0.0363274
6:32677573:TC:T	0.0954741	0.0740993	0.0444453
6:32677574:C:T	0.0604798	0.0664618	0.0354033
6:32677577:T:TC	5.81172e-17	-0.551015	0.0658401
6:32677578:T:C	0.27201	-0.0420191	0.0382532
6:32677582:T:C	2.92973e-07	-0.665018	0.129686
6:32677582:TTC:T	0.0238134	0.129647	0.0573628
6:32677589:TC:T	0.804007	-0.00769191	0.0309952
6:32677592:CT:C	0.0123941	-0.0861448	0.034448
6:32677593:TCTC:T	0.0410761	-0.0688297	0.0336944
6:32677608:TTC:T	0.0210718	-0.07208	0.0312482
6:32677610:CTCTTTCTTT:C	0.00201206	-0.150397	0.0486967
6:32677612:C:T	0.000288508	0.260695	0.0719079
6:32677615:T:C	0.000125567	-0.195019	0.0508526
6:32677623:C:T	0.00766184	0.0886406	0.0332408
6:32677632:C:T	0.275987	-0.0525319	0.0482219
6:32677637:T:TCTC	0.363425	0.0285839	0.0314504
6:32677639:C:T	0.813984	-0.0116003	0.0493024
6:32677643:C:CT	0.668899	0.0124641	0.029145
6:32677647:C:T	0.0391296	0.0608378	0.0294925
6:32677651:C:T	0.702838	-0.0109707	0.0287575
6:32677655:C:T	0.696761	-0.0112069	0.0287581
6:32677669:C:T	0.206487	-0.0362424	0.028689
6:32677690:T:G	4.236e-08	-0.169892	0.0309982
6:32677751:T:C	3.91502e-08	-0.170261	0.0309867
6:32677761:A:G	3.91502e-08	-0.170261	0.0309867
6:32677818:T:A	2.97833e-08	0.210473	0.037973
6:32677890:CTGTT:C	5.6106e-08	-0.168703	0.0310642
6:32677898:T:C	3.85703e-08	-0.170333	0.0309851
6:32677927:C:A	3.67055e-06	0.160921	0.034762
6:32677938:T:C	0.189283	-0.0375771	0.0286257
6:32677968:C:A	4.0346e-08	-0.170174	0.0310009
6:32677969:A:G	4.0346e-08	-0.170174	0.0310009
6:32678002:C:T	3.90188e-08	-0.170277	0.0309862
6:32678021:T:C	3.63928e-16	-0.403206	0.0494731
6:32678087:T:A	3.96245e-06	0.163601	0.0354626
6:32678131:A:G	0.184189	-0.0380263	0.028635
6:32678135:A:C	3.87196e-06	0.160554	0.0347659
6:32678136:C:T	0.184003	-0.0380423	0.0286348
6:32678162:T:A	3.85703e-08	-0.170333	0.0309851
6:32678206:G:A	0.0041055	-0.0871172	0.030355
6:32678234:G:A	3.93793e-08	-0.170263	0.030993
6:32678246:T:C	4.16892e-08	-0.170007	0.0310031
6:32678260:T:A	0.0751204	-0.0515601	0.0289708
6:32678265:A:G	3.63787e-08	-0.170688	0.0309915
6:32678306:C:T	3.53682e-08	-0.170954	0.0310117
6:32678309:C:T	3.54884e-08	-0.170938	0.0310122
6:32678323:G:C	3.78885e-06	0.163951	0.0354669
6:32678388:T:C	3.96536e-08	-0.170193	0.030987
6:32678424:G:A	0.316754	-0.0312841	0.0312482
6:32678425:T:A	3.96536e-08	-0.170193	0.030987
6:32678491:T:C	0.169586	-0.12425	0.09046
6:32678502:A:G	3.98717e-08	-0.170239	0.0310009
6:32678509:A:G	3.98717e-08	-0.170239	0.0310009
6:32678607:G:A	3.85838e-08	-0.170342	0.0309869
6:32678634:T:C	3.85703e-08	-0.170333	0.0309851
6:32678644:TA:T	3.85703e-08	-0.170333	0.0309851
6:32678740:A:G	3.82471e-08	-0.170381	0.0309854
6:32678773:A:C	0.76521	0.0113886	0.0381339
6:32678789:T:C	3.90762e-08	-0.170293	0.0309907
6:32678795:T:A	3.90762e-08	-0.170293	0.0309907
6:32678847:T:G	3.78192e-06	0.160696	0.03476
6:32678867:G:A	0.189872	-0.0375308	0.0286285
6:32678877:T:C	3.97244e-08	-0.170215	0.0309929
6:32678894:T:A	3.97244e-08	-0.170215	0.0309929
6:32679047:G:A	4.12173e-08	-0.169978	0.0309866
6:32679053:T:A	2.98318e-08	0.210464	0.0379733
6:32679059:T:A	4.12173e-08	-0.169978	0.0309866
6:32679068:T:C	4.12173e-08	-0.169978	0.0309866
6:32679183:T:A	4.77166e-06	0.162466	0.0355148
6:32679185:T:A	4.77229e-06	0.162465	0.0355149
6:32679188:C:T	5.1044e-08	-0.169132	0.0310468
6:32679202:A:T	5.10927e-08	-0.169126	0.0310467
6:32679204:T:C	5.10927e-08	-0.169126	0.0310467
6:32679216:G:A	5.11047e-08	-0.169125	0.0310468
6:32679236:G:A	3.84828e-08	-0.170352	0.0309861
6:32679275:T:A	0.000134505	0.216711	0.0567594
6:32679283:C:T	2.80621e-08	-0.172331	0.0310331
6:32679301:A:C	2.80427e-08	-0.172396	0.0310442
6:32679303:AT:A	3.81395e-08	-0.170484	0.0310013
6:32679311:A:G	2.79947e-08	-0.172406	0.0310444
6:32679326:C:T	0.0668204	-0.0975243	0.0532082
6:32679345:A:T	0.16916	-0.0393119	0.0285924
6:32679346:G:A	3.60201e-08	-0.170748	0.0309925
6:32679459:T:A	3.77939e-06	0.1607	0.0347599
6:32679489:A:C	3.59309e-08	-0.170825	0.031004
6:32679518:A:G	3.85703e-08	-0.170333	0.0309851
6:32679591:G:C	3.85703e-08	-0.170333	0.0309851
6:32679608:C:A	3.85703e-08	-0.170333	0.0309851
6:32679722:C:G	3.77049e-08	-0.170539	0.0309999
6:32679743:A:AG	3.74804e-08	-0.170569	0.0309994
6:32679758:G:A	3.71658e-08	-0.170678	0.0310109
6:32679779:A:T	4.00892e-08	-0.170174	0.0309945
6:32679854:ACTTAG:A	0.467471	-0.0363288	0.0499984
6:32679889:C:CA	4.23248e-06	0.163275	0.0354975
6:32679914:T:C	4.29174e-06	0.16319	0.0355013
6:32679917:A:T	0.0852374	-0.182649	0.106125
6:32679992:C:T	0.909548	-0.00582316	0.0512562
6:32680122:G:A	0.00640811	-0.0826661	0.0303236
6:32680124:T:C	6.80543e-08	-0.167267	0.0309971
6:32680172:T:C	6.57471e-08	-0.167592	0.0310216
6:32680173:G:A	6.57639e-08	-0.16759	0.0310216
6:32680199:G:A	6.57639e-08	-0.167586	0.0310208
6:32680227:C:T	5.8164e-08	-0.168426	0.03105
6:32680247:G:A	6.60685e-08	-0.167553	0.0310194
6:32680251:C:CAGAA	0.187237	-0.037802	0.028664
6:32680283:A:G	6.84722e-08	-0.167253	0.0310007
6:32680288:G:A	6.84556e-08	-0.167254	0.0310007
6:32680299:G:A	0.169586	-0.12425	0.09046
6:32680350:T:C	4.59249e-06	0.159559	0.0348185
6:32680376:G:T	4.63079e-06	0.159523	0.0348239
6:32680379:T:C	0.203674	-0.0362713	0.0285341
6:32680423:G:A	0.187227	-0.037599	0.0285094
6:32680441:T:G	0.187237	-0.0375981	0.0285094
6:32680532:T:C	6.51777e-08	-0.167448	0.0309861
6:32680537:T:C	6.49379e-08	-0.167491	0.0309903
6:32680558:C:A	0.635701	-0.0163792	0.0345758
6:32680562:C:T	4.86972e-06	0.162303	0.0355125
6:32680563:G:A	6.49073e-08	-0.167493	0.0309902
6:32680576:T:G	0.371814	-0.043665	0.0488926
6:32680696:G:A	8.01012e-08	-0.166361	0.0309976
6:32680697:C:T	8.01302e-08	-0.166366	0.0309989
6:32680725:T:C	8.0101e-08	-0.166361	0.0309975
6:32680727:A:C	7.99597e-08	-0.166366	0.0309967
6:32680861:T:TAA	6.62716e-08	-0.167499	0.0310126
6:32680862:C:CAT	6.62716e-08	-0.167499	0.0310126
6:32680862:C:T	7.89074e-08	-0.16641	0.030991
6:32681272:A:G	0.878431	-0.00814306	0.0532369
6:32681343:G:C	0.878469	-0.00814044	0.0532369
6:32681645:T:A	9.33974e-08	-0.16534	0.0309676
6:32681833:G:T	3.71965e-08	-0.171213	0.0311089
6:32681852:T:TA	0.000190676	0.128975	0.034568
6:32681927:C:T	0.000103075	0.221483	0.0570358
6:32681928:G:T	2.30899e-08	-0.173574	0.0310669
6:32681931:A:AT	2.106e-08	-0.174111	0.0310742
6:32681932:A:AT	2.09436e-08	-0.174145	0.031075
6:32681932:A:T	2.10955e-08	-0.174102	0.0310743
6:32682113:T:TTC	0.00081923	-0.107302	0.0320667
6:32682114:A:T	0.000751124	-0.108081	0.0320697
6:32682135:C:T	0.753537	-0.017546	0.0558827
6:32682510:GTT:G	0.000678984	-0.0991691	0.0291852
6:32682590:G:A	0.131176	-0.102089	0.0676322
6:32682664:C:T	0.13471	-0.0457272	0.0305707
6:32682928:C:T	0.469938	-0.0551944	0.0763852
6:32682967:CA:C	0.783729	0.0119298	0.0434662
6:32682985:A:T	0.0307847	0.10212	0.047281
6:32683010:C:CG	0.000363599	0.105222	0.0295138
6:32683010:C:T	2.4185e-05	0.162009	0.03837
6:32683011:A:G	0.000482927	0.10374	0.0297245
6:32683012:G:A	0.000470841	0.103925	0.02972
6:32683018:T:C	0.537456	-0.0290387	0.04709
6:32683055:C:T	5.16365e-05	0.146019	0.0360709
6:32683112:G:A	0.00067186	-0.0998155	0.0293505
6:32683121:G:A	7.00516e-06	-0.129277	0.0287695
6:32683240:A:G	0.00104373	0.0941304	0.0287117
6:32683247:A:G	0.000247066	0.109298	0.0298199
6:32683251:A:G	0.000259355	0.108861	0.0298018
6:32683255:A:AG	0.00231307	0.0881997	0.0289485
6:32683255:A:G	0.00017157	0.111866	0.0297708
6:32683259:G:A	0.446372	0.0371679	0.0488102
6:32683263:G:A	0.154442	-0.0745445	0.0523481
6:32683267:AAG:A	0.220322	0.0478335	0.0390263
6:32683267:A:G	0.258641	0.0594733	0.0526495
6:32683269:G:A	0.426492	0.039452	0.049612
6:32683275:AAG:A	0.592255	0.0250928	0.0468524
6:32683279:A:AG	0.330626	-0.0464183	0.0477135
6:32683282:A:AG	0.480318	-0.0295005	0.0417977
6:32683283:A:AG	0.483754	-0.0292514	0.0417712
6:32683283:A:G	0.244925	0.0421123	0.0362174
6:32683285:G:A	0.895099	-0.0127001	0.0963189
6:32683285:GAA:G	0.00125963	0.0965066	0.0299243
6:32683286:A:AG	0.0185849	0.0809189	0.0343787
6:32683287:A:G	0.0157917	0.0834066	0.0345556
6:32683289:A:AG	0.0143663	0.0789133	0.0322362
6:32683289:A:G	1.43965e-05	0.175412	0.0404387
6:32683293:A:G	0.000146174	0.198378	0.0522394
6:32683295:GAA:G	0.00114516	0.109536	0.0336808
6:32683297:A:G	0.00246163	0.200532	0.0662256
6:32683298:AG:A	0.0649362	0.0698208	0.0378289
6:32683299:G:GAA	0.00500902	0.0922373	0.0328662
6:32683306:A:G	0.289898	-0.0514587	0.0486219
6:32683309:G:C	0.00595631	0.0918329	0.0333916
6:32683309:G:GAAAGAAAC	0.00596183	0.0870991	0.0316739
6:32683316:G:A	0.405334	0.126496	0.152014
6:32683382:C:T	0.000308689	0.122737	0.0340189
6:32683552:A:G	0.0564814	-0.0766761	0.0402013
6:32683564:A:T	0.281685	0.0424875	0.0394666
6:32683586:A:G	0.0735786	0.0849893	0.0475006
6:32683645:A:G	0.000402756	0.101668	0.0287338
6:32683653:G:A	0.180777	-0.0660105	0.0493217
6:32683666:G:A	0.556233	0.0228197	0.0387797
6:32683691:A:C	0.222226	0.0345047	0.0282679
6:32683708:A:G	0.000417158	0.101526	0.0287692
6:32683713:C:G	0.000416472	0.101533	0.0287677
6:32683744:T:A	0.549317	0.0232088	0.0387599
6:32683750:T:C	0.000396477	0.101851	0.0287517
6:32683763:G:A	0.000195234	0.129146	0.0346692
6:32683820:C:T	0.292245	0.0412949	0.0392087
6:32684029:C:G	0.20235	0.0358711	0.0281367
6:32684105:C:T	0.000184537	0.12897	0.0344904
6:32684272:T:A	0.00019618	0.128758	0.0345764
6:32684513:G:A	0.231833	0.033912	0.0283628
6:32684514:C:G	0.00346496	-0.110361	0.0377539
6:32684629:A:G	0.539376	-0.0438069	0.071375
6:32684630:TACACAC:T	0.00109006	0.11608	0.0355398
6:32684630:T:C	0.00473078	-0.106409	0.0376693
6:32684632:C:T	0.466478	-0.0451574	0.0620106
6:32684633:A:G	0.466852	-0.0451195	0.0620105
6:32684638:T:C	0.00589331	-0.106662	0.0387347
6:32684639:A:G	0.0015223	0.109796	0.0346315
6:32684641:G:A	0.00216913	-0.116891	0.0381243
6:32684649:G:GTA	0.00386261	-0.108324	0.037493
6:32684659:A:G	0.000160365	0.139069	0.036845
6:32684760:C:T	9.83832e-05	0.11356	0.0291586
6:32684831:A:T	0.709879	-0.0112179	0.0301542
6:32684890:T:C	0.360826	-0.0274819	0.0300746
6:32684890:T:G	0.987003	-0.00153404	0.0941738
6:32684919:C:T	0.356341	-0.0279716	0.0303261
6:32684935:C:T	0.158867	-0.0399529	0.0283576
6:32684957:G:A	0.346402	-0.0282861	0.0300407
6:32685027:A:T	0.00114749	-0.136451	0.041964
6:32685033:C:T	0.000182114	0.136294	0.0364168
6:32685198:A:G	0.644019	-0.0520622	0.112667
6:32685240:C:G	0.0163242	-0.07822	0.0325701
6:32685298:T:A	0.0404986	-0.162628	0.0793839
6:32685341:C:T	0.00015082	-0.162729	0.0429396
6:32685344:T:C	0.279079	0.0386395	0.0356983
6:32685371:G:C	0.259701	-0.0324353	0.0287777
6:32685380:G:A	0.731429	-0.0119152	0.0347153
6:32685426:G:A	1.74687e-05	-0.182135	0.0424063
6:32685456:A:G	2.2541e-05	-0.179432	0.0423377
6:32685503:C:T	2.55337e-09	-0.274072	0.0460006
6:32685649:G:A	0.225009	0.0467244	0.0385097
6:32685822:G:C	0.00901731	0.0804084	0.0307913
6:32685894:G:C	0.445425	-0.0264794	0.0347014
6:32685911:T:A	0.000247752	-0.12912	0.0352348
6:32685918:A:G	0.00930815	0.0799966	0.0307617
6:32685967:G:A	0.0100381	0.0791272	0.0307348
6:32685989:G:A	0.0102073	0.0790814	0.0307862
6:32685989:G:C	0.464269	-0.0253563	0.0346475
6:32686196:C:A	0.00951927	0.0796649	0.0307252
6:32686248:T:C	0.00957104	0.0796097	0.030726
6:32686266:G:A	0.41055	-0.0285758	0.0347246
6:32686285:T:C	0.410624	-0.0285712	0.0347246
6:32686296:A:T	0.150062	-0.0536976	0.0373078
6:32686317:A:G	2.71637e-09	-0.271997	0.0457301
6:32686324:T:G	0.410606	-0.0285723	0.0347246
6:32686380:C:G	0.00947075	0.0797208	0.030726
6:32686434:G:A	0.0863184	0.0485249	0.028292
6:32686448:C:T	0.405131	-0.0291013	0.0349569
6:32686457:C:A	0.149548	-0.0537918	0.0373261
6:32686462:A:G	0.343051	-0.0332187	0.0350351
6:32686468:C:T	0.343522	-0.0331837	0.0350324
6:32686479:G:A	0.342761	-0.0332321	0.0350282
6:32686486:G:A	0.345704	-0.0330409	0.0350398
6:32686487:A:G	0.345704	-0.0330409	0.0350398
6:32686510:C:CT	0.173119	-0.0508381	0.0373192
6:32686512:C:CT	0.175252	-0.0505755	0.0373108
6:32686512:C:T	0.173517	-0.0507931	0.0373208
6:32686525:A:G	0.386584	-0.030153	0.0348255
6:32686573:T:TAAGA	0.309482	-0.0355644	0.0349937
6:32686591:C:T	2.74121e-09	-0.271938	0.0457316
6:32686596:A:G	0.388164	-0.0300397	0.0348104
6:32686610:G:A	0.397924	-0.0294089	0.0347896
6:32686615:A:G	0.397924	-0.0294089	0.0347896
6:32686623:G:C	0.374042	-0.0309679	0.0348374
6:32686627:C:T	0.0084802	0.0810138	0.0307765
6:32686661:A:T	0.0468099	-0.0581344	0.0292424
6:32686676:G:A	0.008549	0.0809112	0.0307696
6:32686677:G:T	2.71637e-09	-0.271997	0.0457301
6:32686684:G:A	2.71637e-09	-0.271997	0.0457301
6:32686688:G:A	0.348517	-0.0325811	0.0347544
6:32686738:G:A	0.489981	-0.0240057	0.0347738
6:32686751:T:C	0.0532118	-0.0566549	0.0293063
6:32686754:A:G	0.0532118	-0.0566549	0.0293063
6:32686782:C:T	0.479359	-0.0246248	0.0348136
6:32686806:C:T	0.0116515	0.0774298	0.0306953
6:32686846:T:C	0.417751	-0.0283215	0.0349506
6:32686847:G:A	0.418222	-0.028293	0.0349508
6:32686888:A:T	0.475304	-0.0248978	0.0348769
6:32686921:G:A	0.0510521	-0.0569616	0.0291955
6:32686960:C:A	0.680115	0.0516454	0.12526
6:32687012:G:A	0.409594	-0.0286338	0.0347242
6:32687066:A:C	0.430261	-0.0274617	0.034817
6:32687102:G:A	0.000185411	-0.131671	0.0352239
6:32687119:C:T	0.426652	-0.0276732	0.034812
6:32687169:C:A	1.38692e-09	-0.274828	0.0453737
6:32687169:C:T	0.029353	0.063649	0.029214
6:32687172:T:<INS:ME:ALU>	0.616546	-0.0200557	0.0400512
6:32687212:A:G	2.71334e-09	-0.272007	0.0457304
6:32687218:C:T	0.0151187	0.0742612	0.0305662
6:32687294:G:T	0.0480915	-0.0576808	0.0291824
6:32687304:T:A	0.275614	-0.0420163	0.0385391
6:32687319:T:C	0.191751	0.0614281	0.0470564
6:32687329:G:A	4.54376e-06	-0.137223	0.0299298
6:32687448:G:A	4.97797e-06	-0.136706	0.0299418
6:32687450:GTGTGTGTGTGTGTGTGTGTGTGTGTA:G	0.125977	-0.050495	0.0329997
6:32687458:GTGTGTGTGTGTGTGTGTA:G	4.2674e-06	-0.159748	0.0347435
6:32687460:GTGTGTGTGTGTGTGTA:G	9.01784e-06	-0.154361	0.03477
6:32687464:GTGTGTGTGTGTA:G	3.68128e-05	-0.132085	0.032008
6:32687466:GTGTGTGTGTA:G	3.33626e-05	-0.133585	0.0321954
6:32687474:GTA:G	0.00019283	-0.124508	0.0333961
6:32687492:GTGTT:G	3.49432e-08	-0.1898	0.0344173
6:32687587:A:G	0.259922	0.0427952	0.037987
6:32687588:C:A	0.0476947	-0.0578028	0.0291922
6:32687609:A:AT	0.00926692	0.0799564	0.0307283
6:32687668:A:T	0.0490513	-0.0574613	0.0291956
6:32687689:G:A	0.0490513	-0.0574613	0.0291956
6:32687720:G:A	0.00926692	0.0799564	0.0307283
6:32687766:A:T	2.71637e-09	-0.271997	0.0457301
6:32687866:A:C	0.0633696	-0.0545135	0.0293622
6:32687872:T:C	0.0633696	-0.0545135	0.0293622
6:32687874:A:G	0.0464728	-0.0584405	0.0293512
6:32687879:T:C	0.352665	-0.0323555	0.0348122
6:32687880:G:T	0.352665	-0.0323555	0.0348122
6:32687904:A:G	0.00926612	0.0799574	0.0307283
6:32687960:A:T	0.000220122	-0.130299	0.0352661
6:32687994:G:GA	0.410606	-0.0285723	0.0347246
6:32688021:T:G	0.00942269	0.0798036	0.0307371
6:32688055:G:T	0.0483298	-0.0576273	0.0291864
6:32688060:T:C	0.0483684	-0.0576178	0.0291866
6:32688100:G:T	0.00947544	0.0797461	0.0307377
6:32688123:C:T	0.0373015	-0.0610286	0.0293062
6:32688133:C:G	2.73754e-09	-0.271942	0.0457306
6:32688143:G:A	0.0374266	-0.060992	0.0293079
6:32688163:T:C	0.0374658	-0.0609805	0.0293084
6:32688170:G:T	0.037455	-0.0609836	0.0293082
6:32688175:G:A	0.0371657	-0.0610624	0.0293014
6:32688220:T:G	4.79071e-06	-0.136948	0.0299422
6:32688228:T:C	0.00961974	0.0795994	0.0307428
6:32688233:A:C	0.0489305	-0.0574951	0.0291972
6:32688235:A:G	0.0489305	-0.0574951	0.0291972
6:32688236:CA:C	4.55995e-06	-0.137198	0.0299293
6:32688273:A:G	0.000173065	-0.132421	0.0352615
6:32688343:A:C	0.0484762	-0.057583	0.029183
6:32688385:G:GA	0.0485132	-0.0575752	0.0291838
6:32688400:T:A	0.00927947	0.0799623	0.030736
6:32688400:T:G	4.8978e-06	-0.136938	0.0299704
6:32688432:T:C	0.0729561	-0.0523878	0.0292162
6:32688433:T:C	0.0729561	-0.0523878	0.0292162
6:32688435:C:T	0.0700832	-0.0529103	0.02921
6:32688474:T:C	0.147315	-0.0540215	0.0372799
6:32688483:C:A	0.009604	0.0795796	0.0307284
6:32688529:T:A	0.00951668	0.079668	0.0307253
6:32688529:T:G	6.6128e-08	-0.150901	0.0279374
6:32688539:G:T	3.5295e-06	-0.182401	0.0393332
6:32688595:T:<INS:ME:ALU>	0.466918	-0.0327276	0.0449862
6:32688617:T:G	0.0474755	-0.0578759	0.0292003
6:32688638:T:C	0.00954963	0.0796314	0.0307253
6:32688728:C:T	0.0508592	-0.0570121	0.0291971
6:32688730:A:C	0.0508592	-0.0570121	0.0291971
6:32688752:C:T	0.00988894	0.0792955	0.0307384
6:32688753:G:A	0.43973	-0.0268966	0.0348109
6:32688759:T:C	2.48054e-09	-0.272815	0.0457533
6:32688783:G:A	2.48054e-09	-0.272815	0.0457533
6:32688787:C:A	0.0092534	0.0800834	0.0307712
6:32688798:G:A	0.046147	-0.0580369	0.0291051
6:32688804:C:T	0.060919	-0.0547448	0.0292115
6:32688839:C:T	0.00653391	0.0840191	0.0308927
6:32688857:G:T	0.0796753	-0.0512367	0.0292351
6:32688859:T:C	0.00255596	0.09568	0.0317174
6:32688872:G:A	0.00625873	0.0845527	0.0309274
6:32688875:G:T	0.064669	-0.0542518	0.0293643
6:32688876:C:T	0.401777	-0.0728434	0.0868785
6:32688925:C:T	0.0522868	-0.0566978	0.0292142
6:32688987:CAGGGTGT:C	1.21826e-09	-0.282427	0.0464685
6:32688990:G:C	0.00391526	-0.0932691	0.03233
6:32689013:T:G	0.0647315	-0.053936	0.0292003
6:32689020:A:G	0.0686897	-0.0531859	0.0292157
6:32689025:T:C	0.0484809	-0.0575841	0.0291842
6:32689026:T:G	0.0688917	-0.0531536	0.0292192
6:32689039:A:G	0.0785477	-0.0514542	0.029249
6:32689042:T:C	0.101529	0.0796055	0.0486145
6:32689056:G:A	0.0772328	-0.0517218	0.0292714
6:32689061:C:T	0.0772328	-0.0517218	0.0292714
6:32689072:A:G	0.0693783	-0.0530682	0.0292234
6:32689078:G:A	0.0652253	-0.0538712	0.0292189
6:32689122:C:T	0.0439619	-0.0588997	0.0292385
6:32689146:C:G	0.0417543	-0.0595015	0.0292253
6:32689158:G:A	0.041948	-0.0595022	0.0292533
6:32689164:G:A	0.0452839	-0.0584703	0.0292058
6:32689190:T:C	0.0450163	-0.0585413	0.0292049
6:32689191:G:A	3.32299e-06	-0.139259	0.0299495
6:32689200:A:C	0.0416067	-0.0595414	0.0292238
6:32689269:T:A	0.0514711	-0.056907	0.0292201
6:32689274:T:C	0.0514709	-0.0569071	0.0292201
6:32689277:T:C	5.14322e-06	-0.136597	0.0299629
6:32689286:T:C	0.0515952	-0.056873	0.0292182
6:32689289:C:T	0.00933711	0.0799368	0.0307513
6:32689324:A:T	0.051671	-0.056847	0.0292142
6:32689362:A:G	2.52502e-09	-0.328518	0.055122
6:32689375:G:GGGTC	8.58486e-06	-0.133735	0.0300524
6:32689375:G:GGTTT	0.0423652	0.0684882	0.0337395
6:32689395:A:AT	0.0571282	-0.0555959	0.0292252
6:32689414:A:G	0.0464024	-0.0581748	0.0292084
6:32689415:G:A	2.70306e-09	-0.272091	0.0457397
6:32689431:T:C	0.0097931	0.0795325	0.0307901
6:32689432:G:A	0.00978783	0.0795415	0.0307914
6:32689450:T:C	0.0464068	-0.0581685	0.0292059
6:32689622:G:A	0.0481328	-0.057668	0.0291814
6:32689668:G:C	0.0481505	-0.0576635	0.0291814
6:32689686:C:T	0.148108	-0.0539156	0.0372797
6:32689687:T:C	0.0532484	-0.0564381	0.0291986
6:32689730:T:TG	0.302283	-0.0297691	0.0288586
6:32689738:AAG:A	0.0467704	-0.0581465	0.0292433
6:32689754:C:T	0.0419918	-0.0594315	0.0292247
6:32689782:G:T	0.044554	-0.0587191	0.0292303
6:32689786:T:C	0.00908555	0.0805502	0.0308761
6:32689790:A:G	0.0445559	-0.0587186	0.0292303
6:32689792:GCTC:G	0.495646	-0.0365964	0.053711
6:32689809:G:A	0.044353	-0.0587671	0.0292266
6:32689812:C:T	0.044353	-0.0587671	0.0292266
6:32689865:G:C	0.0484461	-0.0577008	0.0292388
6:32689870:AG:A	0.0495539	-0.0574749	0.0292673
6:32689872:G:A	0.0482406	-0.05774	0.0292319
6:32689903:T:A	0.0536999	-0.0563458	0.029206
6:32689908:A:C	0.00583929	0.0870848	0.0315906
6:32689925:A:G	0.0488986	-0.0574964	0.0291938
6:32689931:G:A	0.0488986	-0.0574964	0.0291938
6:32689938:T:A	0.0091157	0.0803191	0.0308009
6:32689940:T:A	0.409453	-0.0286447	0.0347268
6:32689946:G:A	0.0091157	0.0803191	0.0308009
6:32690001:C:T	0.410141	-0.0286012	0.0347252
6:32690059:G:A	0.0475113	-0.0578624	0.0291981
6:32690075:T:A	0.0559909	-0.0558267	0.0292117
6:32690078:A:AC	0.00945716	0.0797402	0.0307276
6:32690078:A:C	0.00744594	0.0822664	0.0307399
6:32690083:AT:A	2.71637e-09	-0.271997	0.0457301
6:32690091:T:C	0.0483384	-0.0576173	0.0291825
6:32690153:G:A	0.048273	-0.057632	0.0291814
6:32690157:A:G	2.71637e-09	-0.271997	0.0457301
6:32690197:T:C	0.0482317	-0.0576455	0.0291829
6:32690208:T:C	0.0482317	-0.0576455	0.0291829
6:32690251:C:A	0.0570037	-0.0555424	0.0291824
6:32690255:C:T	0.0586896	-0.0552108	0.0292041
6:32690266:G:A	0.0475566	-0.0578922	0.0292191
6:32690276:C:T	0.0475245	-0.0579016	0.0292197
6:32690316:A:C	0.398976	-0.0293079	0.0347476
6:32690320:G:C	0.0112141	0.078496	0.0309532
6:32690332:A:T	0.0111571	0.0785546	0.0309545
6:32690347:G:C	0.0453384	-0.0584506	0.0292034
6:32690357:C:G	0.0496388	-0.0573393	0.0292091
6:32690361:A:G	0.0495863	-0.0573521	0.0292089
6:32690380:C:A	0.049687	-0.0573259	0.0292084
6:32690426:CTTAATATTTA:C	0.0500127	-0.0569703	0.0290686
6:32690427:T:TG	0.0534969	-0.0561582	0.0290841
6:32690429:AATATTTATT:A	0.0500234	-0.0569678	0.0290687
6:32690472:C:T	0.0497957	-0.0572851	0.0292015
6:32690537:AAT:A	0.422523	-0.0280409	0.0349615
6:32690543:AG:A	0.371382	-0.0308791	0.0345447
6:32690544:G:GATA	0.00795027	-0.0787086	0.0296546
6:32690551:G:A	1.08878e-09	-0.28275	0.0463843
6:32690565:G:T	0.0402191	-0.0596113	0.0290575
6:32690572:A:G	0.0402191	-0.0596113	0.0290575
6:32690588:G:GATT	0.049334	-0.0571363	0.0290667
6:32690593:G:A	0.432628	-0.0274333	0.0349601
6:32690618:AC:A	0.0732222	-0.05202	0.0290381
6:32690634:A:G	0.0767104	-0.0513947	0.0290349
6:32690637:C:G	0.0767191	-0.0513933	0.0290349
6:32690657:T:C	0.00453424	0.0894267	0.0315062
6:32690664:A:G	0.0799395	-0.051016	0.0291347
6:32690665:T:C	0.290986	0.137496	0.130209
6:32690671:C:T	0.0692658	-0.0528454	0.029089
6:32690713:A:G	0.042499	-0.059264	0.0292142
6:32690725:T:C	0.0483566	-0.0576139	0.0291831
6:32690789:A:G	0.0475817	-0.0578262	0.0291891
6:32690805:A:G	0.0475816	-0.0578266	0.0291893
6:32690818:C:T	0.0475852	-0.0578255	0.0291892
6:32690850:T:C	0.00853935	0.0808322	0.0307351
6:32690861:A:AT	0.056159	-0.0556927	0.0291615
6:32690889:T:A	0.0483239	-0.0576233	0.0291836
6:32690892:G:T	2.71842e-09	-0.272103	0.0457489
6:32690909:T:A	2.70578e-09	-0.27223	0.0457643
6:32690923:A:ACCAT	0.0555974	-0.0556592	0.0290773
6:32690945:A:C	0.431935	-0.0273428	0.0347924
6:32690963:A:AAT	0.000162132	-0.133005	0.0352638
6:32690996:T:TA	0.0481512	-0.0576674	0.0291834
6:32691011:G:A	0.0603328	-0.0548144	0.0291821
6:32691015:G:GA	0.0565772	-0.0556461	0.0291866
6:32691025:A:G	0.0565033	-0.0556619	0.0291861
6:32691102:T:C	5.23404e-06	-0.136789	0.0300293
6:32691103:G:A	2.65563e-09	-0.268175	0.0450594
6:32691133:G:C	5.17783e-06	-0.136912	0.0300413
6:32691167:C:T	0.465672	-0.025661	0.0351743
6:32691173:C:T	0.0104728	0.0791467	0.0309189
6:32691174:A:T	0.0387384	-0.0604737	0.0292574
6:32691185:C:G	0.0400094	-0.0600627	0.0292468
6:32691186:C:T	0.0400094	-0.0600627	0.0292468
6:32691206:T:C	0.0414365	-0.0597756	0.0293142
6:32691225:T:G	0.0379587	-0.060826	0.0293095
6:32691227:G:A	0.0414147	-0.0597873	0.0293168
6:32691243:A:C	0.398504	-0.0295721	0.0350258
6:32691266:T:C	0.0515741	-0.0569906	0.0292759
6:32691279:A:C	0.0516923	-0.0569538	0.0292718
6:32691292:T:C	0.442159	-0.0269811	0.0351063
6:32691308:C:T	0.0484686	-0.0576853	0.0292338
6:32691344:T:C	0.396644	-0.0294728	0.0347708
6:32691345:A:G	0.00901252	0.0803211	0.0307558
6:32691351:A:G	0.0482267	-0.0577497	0.029235
6:32691405:T:C	0.0467452	-0.0581947	0.0292641
6:32691406:A:T	0.0469631	-0.0581437	0.0292675
6:32691411:G:A	0.0469396	-0.0581496	0.0292673
6:32691415:C:T	0.135758	-0.119503	0.0801081
6:32691449:A:ATCTTT	0.0656768	-0.0538686	0.0292665
6:32691468:C:T	0.473656	-0.0249722	0.034851
6:32691476:T:A	0.0808216	-0.0510777	0.0292552
6:32691488:A:AG	0.061704	-0.0548075	0.0293337
6:32691499:T:G	0.445415	-0.0266968	0.0349855
6:32691500:A:G	0.558359	-0.0327201	0.055905
6:32691504:T:C	0.062487	-0.0546352	0.0293292
6:32691512:G:A	0.0584377	-0.0557101	0.0294389
6:32691514:A:G	0.0584377	-0.0557101	0.0294389
6:32691526:T:A	0.0548755	-0.0564702	0.0294137
6:32691528:G:A	0.000155568	-0.134164	0.0354743
6:32691540:G:A	5.9069e-06	-0.13633	0.0300969
6:32691549:A:G	0.0673908	-0.0537997	0.0294139
6:32691555:C:T	0.0685311	-0.0535556	0.0294019
6:32691561:T:C	0.0677754	-0.0536792	0.0293891
6:32691562:G:A	4.80832e-09	-0.270558	0.0462201
6:32691568:C:T	0.067183	-0.0537891	0.0293858
6:32691582:TAA:T	0.0810404	0.0493443	0.0282827
6:32691582:TAA:TA	2.71419e-09	-0.271998	0.0457293
6:32691591:A:G	0.461949	-0.0255227	0.0346945
6:32691601:G:A	3.8495e-09	-0.27286	0.0463218
6:32691641:T:G	0.0526588	-0.0566147	0.0292174
6:32691652:C:CCTG	0.05266	-0.0566145	0.0292174
6:32691652:C:G	0.486953	-0.0556123	0.0799989
6:32691661:C:T	0.05266	-0.0566145	0.0292174
6:32691662:A:G	0.05266	-0.0566145	0.0292174
6:32691721:A:G	0.0474207	-0.0578772	0.0291937
6:32691740:G:T	0.0471944	-0.057935	0.029193
6:32691766:A:G	0.0482396	-0.0576406	0.0291814
6:32691775:T:C	2.71637e-09	-0.271997	0.0457301
6:32691854:G:A	0.048211	-0.0576474	0.0291811
6:32691858:GA:G	0.187388	-0.0470061	0.0356554
6:32691886:A:G	0.0541273	-0.0562437	0.0292051
6:32691902:G:A	6.74245e-11	-0.316182	0.0484475
6:32691905:C:T	0.0508391	-0.0569189	0.0291468
6:32691917:A:G	5.81809e-11	-0.317813	0.0485334
6:32691919:A:G	0.0592843	-0.0548846	0.0290998
6:32691930:T:C	5.75288e-11	-0.317784	0.0485164
6:32691932:C:T	0.0496047	-0.0572471	0.0291578
6:32691937:A:G	0.00897745	0.080358	0.0307542
6:32691956:T:C	0.147888	-0.0539484	0.0372821
6:32692023:T:C	0.048211	-0.0576474	0.0291811
6:32692060:A:G	0.048211	-0.0576474	0.0291811
6:32692062:C:T	2.71637e-09	-0.271997	0.0457301
6:32692084:C:T	0.443959	-0.0266431	0.0348037
6:32692091:T:G	0.047817	-0.0577997	0.0292066
6:32692094:T:A	0.0111218	0.0780061	0.030725
6:32692122:C:T	0.00017655	-0.132211	0.0352526
6:32692216:T:C	0.048211	-0.0576474	0.0291811
6:32692238:T:G	2.71637e-09	-0.271997	0.0457301
6:32692262:T:C	0.147835	-0.053956	0.0372825
6:32692273:C:T	2.71637e-09	-0.271997	0.0457301
6:32692299:T:C	0.181506	-0.0389774	0.0291718
6:32692299:T:G	0.4457	-0.0264459	0.0346785
6:32692304:A:G	0.0529039	-0.0564209	0.0291475
6:32692308:G:A	0.0529039	-0.0564209	0.0291475
6:32692311:A:C	3.96619e-09	-0.269937	0.045864
6:32692337:A:T	0.0472029	-0.0579426	0.0291979
6:32692339:T:C	0.0472029	-0.0579426	0.0291979
6:32692348:C:G	0.0495434	-0.0572658	0.0291594
6:32692349:T:C	0.452525	-0.0260589	0.0346892
6:32692391:A:G	0.0113756	0.0777356	0.0307141
6:32692393:T:C	2.71637e-09	-0.271997	0.0457301
6:32692400:G:A	0.0468405	-0.0579706	0.0291641
6:32692413:C:T	0.0480395	-0.0576953	0.029183
6:32692448:A:AG	0.0479197	-0.0577219	0.0291808
6:32692509:G:T	0.0479197	-0.0577219	0.0291808
6:32692553:C:A	0.0479197	-0.0577219	0.0291808
6:32692580:T:C	0.048211	-0.0576474	0.0291811
6:32692588:G:A	0.048211	-0.0576474	0.0291811
6:32692659:C:T	0.003533	-0.253615	0.0869409
6:32692711:C:A	0.048211	-0.0576474	0.0291811
6:32692735:A:C	5.99587e-07	-0.148352	0.0297217
6:32692735:A:T	0.0111114	0.0780124	0.0307235
6:32692780:G:A	2.60326e-09	-0.272195	0.0457099
6:32692782:C:T	0.048211	-0.0576474	0.0291811
6:32692838:G:A	0.0475715	-0.0578528	0.0292012
6:32692842:T:A	0.0474037	-0.0578934	0.0291997
6:32692869:T:C	0.0489477	-0.0574818	0.0291927
6:32692870:G:T	0.048208	-0.0576484	0.0291812
6:32692873:T:G	0.0489477	-0.0574818	0.0291927
6:32692889:A:G	0.048887	-0.0574917	0.0291899
6:32692919:T:G	0.0488858	-0.0574923	0.0291901
6:32692933:G:A	0.0111796	0.0779915	0.0307412
6:32692968:G:C	0.0478151	-0.0577965	0.0292048
6:32692974:T:C	0.0478275	-0.0577935	0.0292049
6:32692996:C:G	5.96145e-06	-0.13544	0.0299133
6:32692996:C:T	0.00828176	0.0817046	0.0309445
6:32693000:CG:C	0.0484219	-0.0576028	0.0291859
6:32693006:C:T	0.0492485	-0.0573957	0.0291877
6:32693031:A:C	0.0562206	-0.0557384	0.0291928
6:32693039:G:A	0.0504848	-0.0570974	0.0291934
6:32693041:G:A	0.454999	-0.0259614	0.0347492
6:32693079:A:G	0.0573211	-0.0552454	0.0290635
6:32693085:A:G	0.00710614	0.0834356	0.0309959
6:32693090:C:T	0.0584737	-0.0549783	0.0290563
6:32693091:G:A	0.0584737	-0.0549783	0.0290563
6:32693120:C:A	2.56092e-09	-0.273329	0.0458797
6:32693124:G:A	0.051237	-0.056938	0.0292067
6:32693129:C:T	6.14931e-06	-0.135484	0.0299663
6:32693200:A:G	0.0228114	-0.0662203	0.0290876
6:32693254:C:T	0.0571152	-0.0556383	0.029246
6:32693260:C:A	0.0571123	-0.0556392	0.0292461
6:32693265:T:A	0.0571283	-0.0556357	0.0292461
6:32693272:T:A	0.0571283	-0.0556357	0.0292461
6:32693294:G:A	0.00998126	0.0794207	0.0308253
6:32693305:C:CAG	0.0801747	-0.0513672	0.0293582
6:32693321:G:A	0.105123	-0.0872047	0.0538132
6:32693321:G:GAA	0.0280081	-0.0660155	0.0300457
6:32693326:A:G	0.00353377	-0.0899402	0.0308328
6:32693347:A:G	0.0539014	-0.0563736	0.029245
6:32693387:T:G	0.0442382	-0.0588802	0.029267
6:32693394:T:C	0.0442375	-0.0588804	0.0292671
6:32693401:T:G	0.0442404	-0.0588796	0.029267
6:32693404:G:C	0.000145636	-0.133853	0.0352393
6:32693417:T:G	0.0513842	-0.0569741	0.0292436
6:32693428:C:T	0.000192861	-0.131605	0.0353
6:32693493:C:T	0.048245	-0.0576568	0.0291903
6:32693520:G:A	0.048211	-0.0576474	0.0291811
6:32693570:A:G	0.000178728	-0.132102	0.0352523
6:32693696:A:C	0.0516967	-0.0567789	0.0291825
6:32693711:T:C	0.0516967	-0.0567789	0.0291825
6:32693779:C:CAA	0.0133842	0.0759312	0.0306994
6:32693779:C:CAG	1.38813e-05	-0.130997	0.0301438
6:32693821:C:T	0.0435069	-0.0589878	0.0292191
6:32693844:G:A	0.238808	-0.0568727	0.0482803
6:32693847:G:A	0.0370642	-0.060951	0.0292323
6:32693850:A:T	0.0373962	-0.0608702	0.0292447
6:32693861:G:A	0.0456153	-0.0584052	0.0292181
6:32693903:C:A	0.0661887	-0.0539011	0.0293396
6:32693908:A:G	0.0661887	-0.0539011	0.0293396
6:32693918:T:G	0.065569	-0.0540215	0.0293379
6:32693927:G:C	0.622702	0.0302738	0.0615291
6:32693942:A:G	0.0548455	-0.0563905	0.0293686
6:32693961:TGCACAC:T	0.000140592	-0.11187	0.0293843
6:32693977:C:T	0.000140363	-0.111882	0.0293844
6:32693985:T:C	0.45429	-0.0263314	0.0351891
6:32693988:A:G	0.0623623	0.131548	0.070584
6:32693990:ACG:A	0.302166	-0.0305759	0.0296336
6:32693992:G:A	0.0706229	-0.0533687	0.0295198
6:32693999:CAT:C	0.85935	-0.00522328	0.0294765
6:32694001:T:C	0.00574465	-0.109681	0.0397105
6:32694042:G:A	0.401168	0.0964894	0.114932
6:32694042:GCA:G	0.224902	0.144824	0.119334
6:32694044:A:G	0.0474218	-0.05786	0.0291852
6:32694068:A:G	0.0111437	0.0781427	0.0307871
6:32694088:ACAG:A	6.18239e-06	-0.135093	0.0298874
6:32694095:A:AG	0.235099	0.0355768	0.0299638
6:32694167:GAC:G	0.0119435	0.077709	0.0309128
6:32694172:A:ACAGT	0.0511854	-0.0569571	0.0292099
6:32694175:G:GTC	0.0430753	-0.0592154	0.0292714
6:32694211:T:A	0.0111087	0.0780149	0.0307234
6:32694214:G:C	0.0439623	-0.0587927	0.0291855
6:32694258:G:C	0.320479	-0.0461211	0.0464241
6:32694271:C:A	0.048211	-0.0576474	0.0291811
6:32694295:T:C	0.0494544	-0.0573342	0.0291829
6:32694296:T:C	0.0495635	-0.0573081	0.0291835
6:32694350:TTC:T	0.0507907	-0.0570658	0.0292159
6:32694364:A:G	0.0508149	-0.0570395	0.0292055
6:32694395:TA:T	0.0509812	-0.0569856	0.0291989
6:32694401:T:C	0.00943615	0.0797833	0.0307351
6:32694415:C:T	0.0509812	-0.0569856	0.0291989
6:32694420:A:T	5.26e-06	-0.136071	0.0298786
6:32694452:C:T	0.0475798	-0.057826	0.0291888
6:32694472:T:G	0.445663	-0.0264486	0.0346792
6:32694519:A:G	0.0478112	-0.0577719	0.0291918
6:32694520:T:G	0.0475971	-0.0578219	0.029189
6:32694524:A:G	0.478973	-0.0370496	0.0523333
6:32694540:T:C	2.75824e-09	-0.271988	0.0457478
6:32694550:A:G	0.0477579	-0.0577848	0.0291914
6:32694564:C:T	0.0484779	-0.0575842	0.0291838
6:32694567:T:C	0.0484707	-0.057586	0.0291838
6:32694582:G:C	0.0483876	-0.0576062	0.0291832
6:32694633:C:T	0.0482995	-0.057625	0.0291813
6:32694641:T:C	0.0482995	-0.057625	0.0291813
6:32694686:A:T	9.30949e-10	-0.367414	0.060027
6:32694688:G:A	0.445805	-0.0264398	0.0346784
6:32694692:G:A	2.73756e-09	-0.271973	0.0457359
6:32694710:G:A	0.000179958	-0.132005	0.0352427
6:32694724:T:A	0.048211	-0.0576474	0.0291811
6:32694759:C:G	0.048211	-0.0576474	0.0291811
6:32694784:G:C	3.21868e-09	-0.26945	0.0455149
6:32694784:G:T	0.439575	-0.0270172	0.0349551
6:32694936:CTAAT:C	0.011343	0.077801	0.0307277
6:32695082:A:G	0.048211	-0.0576474	0.0291811
6:32695202:C:T	0.19231	0.0613196	0.0470324
6:32695236:G:T	0.445753	-0.0264432	0.034679
6:32695237:G:A	0.0482021	-0.0576502	0.0291814
6:32695256:A:G	0.048211	-0.0576474	0.0291811
6:32695287:A:G	0.048211	-0.0576474	0.0291811
6:32695294:T:C	0.048211	-0.0576474	0.0291811
6:32695317:C:T	0.048211	-0.0576474	0.0291811
6:32695335:G:A	0.048211	-0.0576474	0.0291811
6:32695360:A:T	0.0489133	-0.0574731	0.0291838
6:32695361:T:C	0.0489133	-0.0574731	0.0291838
6:32695365:A:C	0.0489133	-0.0574731	0.0291838
6:32695394:A:T	0.0477492	-0.0577707	0.0291831
6:32695401:C:G	0.0428089	-0.0591396	0.0291965
6:32695432:C:T	0.0493149	-0.0574033	0.0292001
6:32695434:A:G	0.0493131	-0.0574038	0.0292002
6:32695437:T:C	0.049301	-0.0574071	0.0292003
6:32695514:T:C	0.148064	-0.0539751	0.0373168
6:32695521:T:C	0.0482299	-0.0576479	0.0291838
6:32695603:T:C	0.0500583	-0.0572652	0.0292249
6:32695626:T:C	0.000252164	-0.129501	0.0353823
6:32695632:C:T	2.72237e-09	-0.271991	0.0457318
6:32695637:T:G	0.0574449	-0.055602	0.0292656
6:32695640:G:C	0.0574438	-0.0556023	0.0292656
6:32695682:C:T	0.444684	-0.0265112	0.0346866
6:32695689:A:G	0.0551874	-0.0560399	0.0292271
6:32695698:A:G	0.0551821	-0.0560419	0.0292275
6:32695700:T:C	0.0593555	-0.0550791	0.0292111
6:32695740:G:A	0.055374	-0.0559973	0.0292272
6:32695761:G:C	0.0558578	-0.0558945	0.0292313
6:32695773:T:C	2.72953e-09	-0.272007	0.0457378
6:32695783:A:G	0.000230575	-0.130069	0.0353169
6:32695790:T:C	0.000230576	-0.130068	0.0353166
6:32695798:T:C	0.0115128	0.077852	0.0308113
6:32695818:C:T	0.0115221	0.0778437	0.0308115
6:32695828:T:G	0.0460745	-0.0582982	0.0292264
6:32695878:T:TG	0.0478756	-0.0577502	0.0291893
6:32695884:A:G	5.93512e-06	-0.135459	0.0299113
6:32695904:A:C	0.0478947	-0.0577454	0.0291894
6:32695952:C:G	0.0478701	-0.0577531	0.02919
6:32695960:G:T	0.00018243	-0.131773	0.0352129
6:32695975:T:G	0.047964	-0.0577261	0.0291887
6:32696075:G:C	0.048271	-0.0576329	0.0291816
6:32696157:A:C	0.0495456	-0.0573615	0.0292085
6:32696160:C:T	0.052887	-0.0564723	0.029172
6:32696166:T:C	0.0487011	-0.0575702	0.0292057
6:32696194:C:A	0.192278	0.0613279	0.0470353
6:32696238:C:T	0.048349	-0.0576239	0.0291872
6:32696239:A:G	0.048349	-0.0576239	0.0291872
6:32696259:A:C	2.70894e-09	-0.272068	0.0457386
6:32696261:A:G	0.0482468	-0.0576493	0.0291867
6:32696393:T:C	0.0482602	-0.0576353	0.0291814
6:32696416:T:C	0.446061	-0.0264251	0.0346787
6:32696418:C:T	0.0482602	-0.0576353	0.0291814
6:32696443:G:A	0.011174	0.077954	0.0307243
6:32696516:C:A	0.19263	0.0612785	0.0470346
6:32696543:C:A	0.010839	0.0783154	0.0307379
6:32696550:A:G	0.0491684	-0.0574107	0.029185
6:32696564:T:A	0.0491794	-0.0574084	0.0291853
6:32696575:G:A	0.0478304	-0.0577949	0.029206
6:32696584:T:C	0.0479077	-0.0577755	0.0292063
6:32696591:A:C	0.0478773	-0.0577848	0.029207
6:32696630:C:T	0.0424547	-0.0592689	0.0292104
6:32696631:A:G	0.0424547	-0.0592689	0.0292104
6:32696644:T:C	0.0406158	-0.0598099	0.0292122
6:32696666:C:A	0.0135638	0.0759628	0.0307714
6:32696676:A:G	0.137497	-0.0554134	0.037311
6:32696676:A:T	0.0488379	-0.0574879	0.0291816
6:32696682:G:C	0.041863	-0.059397	0.0291894
6:32696689:G:C	0.0418636	-0.0593968	0.0291894
6:32696696:A:C	0.0133262	0.0760389	0.0307236
6:32696703:G:A	0.0414848	-0.0595086	0.0291902
6:32696726:AT:A	2.82763e-09	-0.271755	0.04574
6:32696754:A:G	0.0111087	0.0780149	0.0307234
6:32696755:T:C	0.0482075	-0.0576483	0.0291811
6:32696770:G:A	0.0573905	-0.0553404	0.0291216
6:32696776:G:A	0.0621472	-0.0542566	0.0290882
6:32696816:G:A	0.0522992	-0.0565657	0.0291476
6:32696835:A:G	6.80476e-06	-0.134809	0.0299595
6:32696849:T:C	0.0522592	-0.0565756	0.0291478
6:32696894:A:G	0.011179	0.0779703	0.0307326
6:32696911:T:G	0.043148	-0.0587273	0.0290402
6:32696913:A:G	6.23671e-06	-0.135236	0.0299313
6:32696924:C:T	0.0429639	-0.0587871	0.0290441
6:32696929:T:C	0.0429496	-0.058791	0.0290441
6:32696930:G:A	0.0429544	-0.0587897	0.0290441
6:32696963:CT:C	0.0114396	0.0777128	0.030729
6:32696992:G:A	0.0472497	-0.057906	0.0291857
6:32697020:A:T	2.63764e-09	-0.272238	0.0457336
6:32697037:C:T	0.0111087	0.0780149	0.0307234
6:32697100:A:G	0.0472817	-0.0579034	0.0291886
6:32697109:A:G	0.0472758	-0.0579051	0.0291886
6:32697122:T:C	0.0331657	-0.0619935	0.029104
6:32697151:G:A	0.0485084	-0.0575926	0.029192
6:32697160:A:C	0.010783	0.0783419	0.0307265
6:32697181:A:G	0.0476076	-0.0578407	0.0291999
6:32697196:T:C	0.0475182	-0.0578634	0.0291996
6:32697197:T:C	0.0475116	-0.0578685	0.0292013
6:32697208:A:G	5.58574e-06	-0.135963	0.029938
6:32697217:C:T	5.58578e-06	-0.135964	0.0299381
6:32697256:T:C	0.04742	-0.0578834	0.0291968
