## Additional Data Table 1 for "High-resolution African HLA resource uncovers *HLA-DRB1* expression effects underlying vaccine response" (part 14 of 17)

### Sheet: DT (continued)
RSID	PVALUE_FE	BETA_FE	STD_FE
6:32697257:G:T	0.04742	-0.0578834	0.0291968
6:32697262:A:G	0.0474162	-0.0578844	0.0291968
6:32697293:T:G	0.0474154	-0.0578824	0.0291956
6:32697302:C:A	0.152239	-0.0534261	0.0373173
6:32697310:GA:G	0.0486111	-0.0575635	0.0291906
6:32697319:G:A	0.0484482	-0.0576174	0.0291968
6:32697340:A:G	0.449299	-0.026251	0.0346968
6:32697382:T:C	0.000206033	-0.130304	0.0351082
6:32697426:G:A	0.0481314	-0.0576827	0.0291886
6:32697444:T:C	0.0481395	-0.057681	0.0291888
6:32697464:CA:C	0.445768	-0.0264419	0.0346784
6:32697475:T:G	2.55675e-09	-0.272454	0.0457307
6:32697478:A:G	0.0498029	0.179413	0.0914599
6:32697547:C:A	2.54371e-09	-0.272492	0.0457307
6:32697606:T:C	0.0110825	0.0780437	0.0307248
6:32697690:T:G	5.72473e-06	-0.135676	0.0299088
6:32697712:A:T	0.0475153	-0.0578445	0.0291896
6:32697716:G:A	0.0475115	-0.0578455	0.0291897
6:32697739:C:T	0.0474902	-0.0578513	0.0291898
6:32697768:A:G	0.0475282	-0.0578407	0.0291894
6:32697785:C:G	4.93211e-06	-0.136839	0.0299583
6:32697801:G:A	0.0416396	-0.0596893	0.0293011
6:32697807:T:C	0.0416327	-0.0596914	0.0293011
6:32697864:C:A	0.149878	-0.0540915	0.0375645
6:32697887:T:C	0.0203103	-0.0685797	0.029553
6:32697907:T:C	0.0219913	-0.0674396	0.029443
6:32697943:C:T	0.0235966	-0.0667099	0.0294703
6:32697945:G:C	0.0235966	-0.0667099	0.0294703
6:32697962:C:T	0.0241881	-0.0664144	0.0294634
6:32697964:G:A	0.0241857	-0.0664155	0.0294634
6:32697999:A:T	0.047592	-0.0578428	0.0291989
6:32698044:T:C	0.442717	-0.0266217	0.0346811
6:32698047:A:G	0.0475896	-0.0578434	0.0291989
6:32698098:T:C	0.0483974	-0.0576445	0.0292039
6:32698099:G:A	0.0483974	-0.0576445	0.0292039
6:32698118:ATT:A	0.0458954	-0.0582289	0.0291676
6:32698118:ATT:ATTT	0.14832	-0.0540952	0.0374235
6:32698130:G:A	0.142707	-0.0546192	0.0372628
6:32698207:A:G	0.448643	-0.0262902	0.0346983
6:32698212:C:A	5.87474e-06	-0.135587	0.0299254
6:32698276:T:C	0.0305667	-0.0642589	0.0297128
6:32698283:C:G	0.0305981	-0.0642505	0.0297145
6:32698284:C:T	0.0306082	-0.0642465	0.0297145
6:32698285:A:G	4.21413e-05	-0.148091	0.0361603
6:32698322:A:C	0.0476808	-0.0577928	0.0291853
6:32698327:T:C	0.142863	-0.0545968	0.037262
6:32698360:CTCTCAGTGT:C	0.0111693	0.0779587	0.0307244
6:32698366:G:A	0.0312907	-0.0633401	0.0294146
6:32698369:T:C	0.0312884	-0.0633409	0.0294146
6:32698417:G:A	0.023024	-0.0668894	0.0294273
6:32698421:T:C	0.0229058	-0.06696	0.0294329
6:32698439:G:A	2.71637e-09	-0.271997	0.0457301
6:32698460:C:T	0.840718	-0.0143065	0.0711853
6:32698461:G:C	0.0482681	-0.0576931	0.0292117
6:32698570:G:A	5.71769e-06	-0.135791	0.0299325
6:32698589:C:G	0.0451093	-0.0585998	0.0292468
6:32698603:C:G	0.142786	-0.0546277	0.037276
6:32698686:A:T	0.000183362	-0.13115	0.0350583
6:32698800:C:T	0.719801	-0.0104715	0.0291909
6:32698918:A:G	0.174401	0.0384407	0.0283027
6:32698924:T:G	0.151968	-0.053367	0.0372515
6:32698969:A:G	0.15388	-0.0531119	0.0372465
6:32698976:T:G	0.0712526	-0.0525693	0.0291426
6:32698997:T:G	0.304779	0.038835	0.037842
6:32699062:T:A	0.0482005	-0.0576501	0.0291811
6:32699080:A:G	0.0482075	-0.0576483	0.0291811
6:32699125:G:C	0.0481217	-0.0576764	0.0291842
6:32699137:A:AC	0.0249309	-0.163535	0.0729263
6:32699138:C:A	6.65792e-06	-0.134753	0.0299162
6:32699140:C:T	6.65705e-06	-0.134754	0.0299162
6:32699142:CCG:C	0.0259174	-0.0701077	0.0314745
6:32699143:CG:C	0.000318956	-0.116399	0.0323384
6:32699144:G:C	0.26157	-0.0337692	0.0300789
6:32699170:C:T	0.0582917	-0.0553945	0.0292551
6:32699179:A:C	0.0582917	-0.0553945	0.0292551
6:32699197:G:A	0.0499574	-0.0573701	0.0292655
6:32699207:C:T	0.00013453	-0.134126	0.0351297
6:32699216:G:A	0.376203	-0.0307059	0.0346992
6:32699262:T:C	0.0124819	0.0769323	0.0307949
6:32699274:A:AT	0.0126643	0.0767491	0.0307849
6:32699350:C:T	0.0116821	0.0776249	0.0307839
6:32699437:C:A	0.00917659	0.0802595	0.030805
6:32699442:T:C	0.0679119	-0.0532097	0.0291466
6:32699479:G:C	0.0679139	-0.0532091	0.0291464
6:32699532:T:A	2.71637e-09	-0.271997	0.0457301
6:32699541:T:C	0.0484592	-0.0575958	0.0291873
6:32699548:T:C	0.0484844	-0.057589	0.0291871
6:32699569:G:A	0.0483991	-0.0576113	0.0291873
6:32699587:T:C	4.84031e-06	-0.135999	0.0297486
6:32699630:A:AGTATTAAGTAG	0.40371	-0.0287797	0.0344661
6:32699633:T:A	0.00976205	0.0795949	0.0308012
6:32699656:A:C	0.0458903	-0.0582773	0.0291912
6:32699661:T:C	0.045913	-0.0582718	0.0291915
6:32699662:T:G	0.00955243	0.0798355	0.0308052
6:32699691:C:A	0.404447	-0.0287321	0.0344632
6:32699716:C:T	0.0489511	-0.0574944	0.0291996
6:32699745:T:C	0.0490391	-0.0574732	0.0292001
6:32699746:G:T	0.0482879	-0.0576318	0.0291832
6:32699751:A:T	0.000185678	-0.130961	0.0350375
6:32699757:T:C	0.161874	-0.0744003	0.0531888
6:32699782:C:T	0.406433	-0.028552	0.0343923
6:32699817:G:A	0.0475006	-0.0578631	0.0291971
6:32699846:T:C	0.0483687	-0.0576369	0.0291963
6:32699850:T:C	0.00018328	-0.131232	0.0350793
6:32699857:A:G	0.407504	-0.028503	0.0344117
6:32699874:A:G	0.0476782	-0.0578175	0.0291974
6:32699904:G:T	0.0489283	-0.057459	0.0291786
6:32699963:T:C	0.0482087	-0.057651	0.0291826
6:32699974:T:A	2.71637e-09	-0.271997	0.0457301
6:32700009:G:T	3.60188e-09	-0.269887	0.0457319
6:32700022:T:G	0.153554	-0.053156	0.0372478
6:32700032:A:T	0.0348878	-0.0615748	0.0291871
6:32700041:T:G	0.0348878	-0.0615748	0.0291871
6:32700066:G:T	0.192493	0.0612951	0.0470329
6:32700069:T:A	0.0371991	-0.0608435	0.0292015
6:32700111:CCT:C	0.388708	-0.0297076	0.0344651
6:32700159:G:A	2.19103e-05	-0.486226	0.114555
6:32700159:G:GT	0.0001851	-0.130986	0.0350369
6:32700160:A:AT	0.0001851	-0.130986	0.0350369
6:32700209:A:T	0.387561	-0.0297757	0.0344606
6:32700233:T:G	0.437761	-0.0405193	0.0522169
6:32700295:T:G	0.047162	-0.0579418	0.0291921
6:32700302:G:A	0.14367	-0.0544754	0.0372542
6:32700351:G:GAT	0.237063	0.0449888	0.03805
6:32700358:A:G	0.0473475	-0.0578973	0.0291942
6:32700360:C:G	0.143241	-0.0545406	0.0372589
6:32700372:G:T	0.0473475	-0.0578973	0.0291942
6:32700387:T:G	0.405884	-0.0285829	0.0343892
6:32700410:C:T	2.77662e-09	-0.272069	0.0457699
6:32700450:A:C	0.0001843	-0.131028	0.0350379
6:32700488:T:A	0.0528036	-0.0564513	0.0291508
6:32700513:G:T	0.000187695	-0.130863	0.0350366
6:32700515:AATCATG:A	5.29355e-06	-0.13614	0.0299024
6:32700521:G:A	0.422599	-0.0236123	0.0294447
6:32700529:TG:T	0.430941	-0.027256	0.0346072
6:32700530:G:C	0.304765	-0.036196	0.0352695
6:32700533:CA:C	0.428528	-0.027381	0.0345846
6:32700534:A:C	0.429004	-0.0273532	0.0345851
6:32700659:G:A	2.71637e-09	-0.271997	0.0457301
6:32700684:C:T	2.70978e-09	-0.272016	0.0457302
6:32700741:T:C	0.0481661	-0.0576525	0.0291778
6:32700747:C:A	0.047118	-0.0579468	0.0291888
6:32700761:T:C	0.204993	-0.0370253	0.0292123
6:32700762:G:A	2.74637e-09	-0.271919	0.0457309
6:32700799:A:T	0.405899	-0.028581	0.034388
6:32700802:G:C	0.143491	-0.0545047	0.0372576
6:32700917:A:G	0.574301	-0.0526756	0.0937742
6:32700972:G:T	0.0896288	0.0480517	0.0283097
6:32700996:C:T	0.0465941	-0.0583135	0.0293037
6:32701001:T:C	0.0465771	-0.0581169	0.0292026
6:32701064:T:C	0.04515	-0.0584654	0.0291852
6:32701083:G:C	0.0452223	-0.0584564	0.0291905
6:32701098:T:G	0.0462144	-0.0581523	0.029172
6:32701126:T:C	4.86764e-06	-0.135946	0.0297448
6:32701148:TG:T	0.256655	-0.0814456	0.0718005
6:32701162:CT:C	0.0459099	-0.0582288	0.0291695
6:32701189:A:C	0.0095722	0.079823	0.0308088
6:32701191:A:T	0.0459732	-0.0582152	0.0291712
6:32701221:G:A	0.0460047	-0.0582085	0.0291721
6:32701271:A:G	0.0460204	-0.0582056	0.0291727
6:32701295:C:T	0.197703	-0.037616	0.0292022
6:32701300:T:C	0.204232	0.0596109	0.0469531
6:32701313:G:A	2.71637e-09	-0.271997	0.0457301
6:32701338:C:G	0.00957333	0.0798222	0.030809
6:32701372:C:A	0.00759851	0.0823173	0.0308373
6:32701433:C:G	0.0461015	-0.05818	0.0291708
6:32701444:G:A	0.00990163	0.0795362	0.030837
6:32701451:A:T	3.47679e-09	-0.267054	0.0452071
6:32701467:G:T	3.11372e-09	-0.271011	0.0457365
6:32701492:G:A	0.0501646	-0.0570666	0.029137
6:32701528:G:A	0.150179	-0.0536374	0.0372767
6:32701539:C:CTT	0.0460098	-0.0582103	0.0291737
6:32701707:T:A	0.406513	-0.0285455	0.0343902
6:32701716:T:C	0.0461212	-0.0581833	0.0291751
6:32701760:T:A	0.0465536	-0.058074	0.0291779
6:32701791:AT:A	0.0505127	-0.0569945	0.0291443
6:32701800:T:C	0.0505777	-0.0569786	0.0291444
6:32701839:T:C	0.427848	-0.0273422	0.0344847
6:32701847:T:C	0.0501569	-0.0570791	0.0291425
6:32701898:G:C	0.000184835	-0.130993	0.0350353
6:32701900:A:G	0.0461591	-0.0581768	0.0291769
6:32701920:C:T	0.0461578	-0.0581775	0.0291771
6:32701959:T:C	0.046193	-0.0581688	0.0291774
6:32701974:G:A	0.046194	-0.0581687	0.0291775
6:32701981:G:A	2.71637e-09	-0.271997	0.0457301
6:32702021:C:T	0.0459863	-0.0582282	0.0291795
6:32702041:A:T	0.00949904	0.0798997	0.0308071
6:32702067:C:T	0.0489187	-0.0574032	0.029149
6:32702080:G:A	0.0456657	-0.0583357	0.0291902
6:32702108:A:G	0.00929175	0.0801275	0.0308049
6:32702222:AAAT:A	0.712019	-0.0115746	0.031355
6:32702240:C:G	0.0461846	-0.058175	0.0291794
6:32702266:A:G	0.406809	-0.0285276	0.0343904
6:32702268:A:G	0.149805	-0.0536909	0.0372796
6:32702277:C:A	4.72418e-06	-0.136161	0.0297511
6:32702381:T:G	0.00947989	0.0799164	0.0308053
6:32702385:A:G	0.0461986	-0.058184	0.0291858
6:32702391:A:C	0.0461681	-0.0581914	0.0291854
6:32702421:T:C	0.000184237	-0.131069	0.035048
6:32702422:G:A	0.000184237	-0.131069	0.035048
6:32702546:G:A	0.0470992	-0.0579117	0.0291687
6:32702562:A:G	0.047103	-0.0579107	0.0291687
6:32702629:A:T	0.0461885	-0.0581756	0.0291802
6:32702633:G:C	0.75923	0.0170641	0.0556756
6:32702712:ATATAT:A	5.92923e-06	-0.134896	0.0297856
6:32702714:A:G	0.332931	0.0283435	0.0292736
6:32702722:C:T	0.00949186	0.0799002	0.0308042
6:32702745:A:C	0.0461885	-0.0581758	0.0291803
6:32702798:T:G	0.0094849	0.0799073	0.0308039
6:32702800:G:T	4.86764e-06	-0.135946	0.0297448
6:32702868:C:G	0.0462972	-0.0582088	0.0292114
6:32702875:T:C	0.0462972	-0.0582088	0.0292114
6:32702891:A:G	0.0459526	-0.0582765	0.0291992
6:32702946:G:C	0.046216	-0.0581689	0.0291805
6:32703162:A:G	0.389875	0.102285	0.118957
6:32703231:GT:G	0.0094951	0.0799037	0.0308069
6:32703237:A:G	0.0461041	-0.0581996	0.029181
6:32703277:C:T	0.149724	-0.0537017	0.0372798
6:32703296:C:G	0.204793	0.0595086	0.0469306
6:32703313:G:A	0.302361	-0.0471966	0.0457605
6:32703407:C:G	0.0908427	0.0478235	0.0282817
6:32703469:G:GA	0.304958	-0.0469392	0.045756
6:32703540:A:T	0.149732	-0.0536994	0.0372788
6:32703589:C:A	0.0100081	0.0793323	0.0308021
6:32703591:C:T	0.000170458	-0.131679	0.0350286
6:32703744:T:C	0.160208	-0.0523753	0.0372944
6:32704326:A:T	0.000170034	-0.131698	0.0350276
6:32704362:C:T	0.215821	0.0349689	0.0282527
6:32704405:GA:G	0.14986	-0.0536846	0.0372803
6:32704574:C:A	0.403615	-0.0287228	0.0343911
6:32704630:A:G	0.405899	-0.028581	0.034388
6:32704659:T:C	4.87356e-06	-0.135939	0.029745
6:32704683:A:G	0.000170278	-0.131686	0.0350278
6:32704706:G:A	0.009203	0.07998	0.0307093
6:32704781:A:G	0.405899	-0.028581	0.034388
6:32704815:G:A	0.212979	0.0584805	0.0469566
6:32704900:G:A	2.71637e-09	-0.271997	0.0457301
6:32704977:C:T	4.87208e-06	-0.13594	0.0297448
6:32704982:A:C	0.000169818	-0.131707	0.0350271
6:32705014:T:C	2.72086e-09	-0.271986	0.0457303
6:32705023:G:A	4.85662e-06	-0.135962	0.0297453
6:32705104:C:T	0.405899	-0.028581	0.034388
6:32705115:T:G	8.49825e-09	-0.545419	0.0947193
6:32705151:C:CAT	4.86764e-06	-0.135946	0.0297448
6:32705152:G:A	0.000169851	-0.131705	0.035027
6:32705152:G:GTA	2.73824e-06	-0.139337	0.0297122
6:32705193:T:C	0.42259	-0.0275787	0.0343902
6:32705210:G:T	0.0101819	0.0792152	0.030828
6:32705218:G:A	0.244264	0.0444291	0.0381564
6:32705248:T:C	0.423201	-0.0275473	0.0343963
6:32705289:C:T	0.425291	-0.0274386	0.0344155
6:32705295:T:A	5.50412e-06	-0.135308	0.0297735
6:32705401:A:T	0.0100855	0.0792805	0.0308139
6:32705414:G:A	0.358559	-0.0319467	0.034796
6:32705419:T:C	0.000125683	-0.134354	0.0350358
6:32705422:T:C	0.358559	-0.0319467	0.034796
6:32705459:A:G	0.434978	-0.027091	0.0347009
6:32705489:T:C	3.7182e-09	-0.270745	0.0459181
6:32705492:C:T	3.7182e-09	-0.270745	0.0459181
6:32705495:C:T	6.09697e-06	-0.134842	0.0298126
6:32705515:C:CT	0.410227	-0.0306846	0.0372615
6:32705515:C:T	0.216444	-0.112699	0.0911772
6:32705521:CTT:C	0.629498	-0.0184724	0.0382901
6:32705523:T:C	0.141552	-0.058782	0.0399868
6:32705523:T:TTTC	0.404612	-0.0327543	0.0393014
6:32705534:T:TC	1.9779e-11	-0.373216	0.0556404
6:32705537:T:TC	0.000169087	-0.130677	0.0347432
6:32705540:T:TC	1.44448e-05	-0.161675	0.0372782
6:32705545:T:C	8.94258e-10	-0.392402	0.0640425
6:32705564:C:T	4.12614e-06	-0.137635	0.0298887
6:32705581:G:A	3.9916e-06	-0.137918	0.0299054
6:32705596:G:A	0.039701	-0.0601426	0.0292402
6:32705612:C:T	0.362483	-0.0317702	0.0348876
6:32705618:T:C	0.000138553	-0.133795	0.0351101
6:32705623:C:T	4.98519e-06	-0.13758	0.0301353
6:32705644:C:G	5.68353e-06	-0.136177	0.0300093
6:32705700:G:A	0.0121744	0.0781218	0.0311608
6:32705719:A:AT	0.451431	-0.0264259	0.0350928
6:32705729:G:T	0.639274	-0.0162276	0.0346215
6:32705729:GT:G	4.56837e-06	-0.137774	0.0300573
6:32705730:T:G	0.217628	-0.043102	0.034961
6:32705736:G:T	0.259173	-0.0931286	0.0825353
6:32705742:T:G	4.78894e-06	-0.137604	0.030085
6:32705742:TG:T	1.80168e-06	-0.142866	0.0299227
6:32705743:G:GT	4.60929e-06	-0.138071	0.0301344
6:32705743:G:T	6.4738e-07	-0.151378	0.0304185
6:32705767:A:T	0.356674	-0.031875	0.034582
6:32705797:A:C	3.77503e-06	-0.138021	0.0298527
6:32705807:T:C	3.77503e-06	-0.138021	0.0298527
6:32705828:G:C	2.6501e-09	-0.272213	0.0457352
6:32705853:CAAGACAA:C	0.402645	-0.0289583	0.0346016
6:32705862:AG:A	0.445878	0.0219858	0.0288412
6:32706027:G:A	0.237118	0.0449816	0.0380484
6:32706069:C:G	2.71637e-09	-0.271997	0.0457301
6:32706208:G:A	2.71637e-09	-0.271997	0.0457301
6:32706321:A:G	0.198056	0.0604009	0.0469275
6:32706441:A:T	0.000217492	-0.129536	0.0350307
6:32706449:C:T	3.45203e-09	-0.269182	0.0455584
6:32706478:C:T	0.000217456	-0.129537	0.0350307
6:32706495:T:A	0.405915	-0.0285801	0.0343882
6:32706514:A:ACACCCCT	6.34409e-09	-0.270373	0.0465564
6:32706516:A:ACCCCTCC	7.41982e-09	-0.284467	0.049206
6:32706595:G:GA	0.170329	0.123946	0.0903956
6:32706689:C:T	0.369786	0.112151	0.125046
6:32706719:T:C	0.477621	-0.0245969	0.0346369
6:32706725:A:G	0.01294	0.0766529	0.0308411
6:32706800:C:T	0.159537	-0.0523586	0.0372227
6:32706801:A:G	0.484635	0.0214206	0.0306505
6:32706936:G:A	0.195353	0.0365461	0.028223
6:32706937:G:C	0.426377	-0.0273828	0.0344261
6:32706950:C:G	0.406016	-0.028574	0.0343882
6:32706954:T:C	0.405899	-0.028581	0.034388
6:32706973:T:C	0.405555	-0.0286022	0.0343884
6:32706974:G:A	0.405555	-0.0286022	0.0343884
6:32707023:T:C	0.00924293	0.0801752	0.0308019
6:32707039:C:T	4.88331e-06	-0.135931	0.0297459
6:32707040:G:A	0.185318	0.0373723	0.028215
6:32707071:A:G	2.71637e-09	-0.271997	0.0457301
6:32707124:T:A	2.71637e-09	-0.271997	0.0457301
6:32707168:A:T	3.10672e-09	-0.271267	0.0457769
6:32707173:T:G	3.10672e-09	-0.271267	0.0457769
6:32707387:T:C	0.159537	-0.0523586	0.0372227
6:32707400:G:A	0.234713	0.0452146	0.0380497
6:32707427:G:C	2.71637e-09	-0.271997	0.0457301
6:32707508:T:C	2.7162e-09	-0.271999	0.0457303
6:32707566:A:G	0.405899	-0.028581	0.034388
6:32707569:G:C	2.71581e-09	-0.271999	0.0457301
6:32707585:G:A	0.00717977	0.0828301	0.0308103
6:32707588:G:A	0.0303096	0.1967	0.0908119
6:32707614:A:G	2.73738e-09	-0.271969	0.045735
6:32707636:C:A	5.23916e-06	-0.135571	0.0297633
6:32707638:C:T	3.36493e-09	-0.271505	0.0459188
6:32707639:ACC:A	3.32977e-09	-0.271565	0.0459155
6:32707641:C:A	3.3629e-09	-0.271509	0.0459186
6:32707665:G:A	0.129612	-0.0566589	0.0373829
6:32707708:C:CT	0.000220004	-0.129467	0.0350397
6:32707783:A:G	2.71637e-09	-0.271997	0.0457301
6:32707806:T:C	0.405899	-0.028581	0.034388
6:32707853:G:C	0.236608	0.0450288	0.0380469
6:32707884:G:A	2.71637e-09	-0.271997	0.0457301
6:32707996:T:<INS:ME:ALU>	0.945738	-0.0074864	0.109998
6:32708053:TA:T	0.221283	-0.0468638	0.0383148
6:32708053:TA:TAA	4.429e-08	-0.280426	0.0512397
6:32708054:A:T	0.367841	-0.0310024	0.034427
6:32708063:A:T	0.354477	-0.0318902	0.0344409
6:32708074:C:T	0.153319	0.0403451	0.0282548
6:32708118:T:C	9.06252e-05	-0.138568	0.0353994
6:32708124:A:G	0.0221632	-0.0662101	0.0289435
6:32708145:G:A	0.376871	-0.0304329	0.0344389
6:32708149:G:A	0.685776	0.0238327	0.0589051
6:32708214:C:T	2.61028e-09	-0.272309	0.0457324
6:32708220:C:T	2.13094e-06	-0.333468	0.0703432
6:32708254:G:A	0.000226525	-0.129985	0.0352509
6:32708271:G:GAACGC	0.333663	0.0474663	0.0490982
6:32708284:A:G	0.366173	0.0391362	0.0433083
6:32708298:G:A	0.379016	-0.0302753	0.0344151
6:32708300:C:A	2.78094e-09	-0.271826	0.0457308
6:32708338:T:C	0.00023656	-0.129612	0.0352553
6:32708364:T:TA	0.129463	-0.0566847	0.0373855
6:32708413:G:A	2.78144e-09	-0.271832	0.0457321
6:32708467:T:A	0.000253338	-0.129024	0.0352635
6:32708504:C:G	0.000258375	-0.128863	0.0352681
6:32708511:CTG:C	0.183061	0.0375156	0.0281778
6:32708560:C:T	0.129612	-0.0566589	0.0373829
6:32708747:C:A	0.129504	-0.0566751	0.0373831
6:32708774:A:G	0.000399525	-0.124934	0.035288
6:32708831:C:T	0.129612	-0.0566589	0.0373829
6:32708960:C:T	0.131995	-0.0563444	0.0374063
6:32709075:T:G	0.159554	-0.0523568	0.037223
6:32709179:A:G	2.47871e-09	-0.272502	0.0457
6:32709204:G:C	0.0135077	0.0785361	0.0317948
6:32709309:A:G	0.00041466	-0.124681	0.0353147
6:32709317:G:A	0.15897	-0.0524314	0.0372239
6:32709321:A:G	0.545919	-0.0804131	0.133159
6:32709338:A:G	0.298218	-0.137045	0.131741
6:32709341:A:G	0.298725	-0.136903	0.131742
6:32709343:C:G	0.298218	-0.137045	0.131741
6:32709346:T:C	0.374702	-0.0306457	0.0345226
6:32709346:T:G	0.298218	-0.137045	0.131741
6:32709352:A:G	0.137637	-0.0543129	0.036583
6:32709370:T:C	0.000415314	-0.124631	0.0353045
6:32709422:A:T	0.159537	-0.0523586	0.0372227
6:32709493:A:G	0.35926	-0.122089	0.133172
6:32709505:C:T	0.380952	-0.116088	0.132499
6:32709511:C:T	0.380861	-0.116111	0.1325
6:32709543:T:C	0.170168	-0.0510857	0.0372436
6:32709586:G:A	4.31611e-09	-0.267723	0.0455963
6:32709635:C:G	0.872012	0.0131877	0.0818586
6:32709640:C:G	0.977325	-0.0023678	0.083308
6:32709642:G:A	0.982171	-0.00186426	0.0834222
6:32709644:T:C	0.982195	-0.00186177	0.0834219
6:32709646:C:T	0.982195	-0.00186177	0.0834219
6:32709649:C:T	0.982215	-0.00185967	0.0834221
6:32709658:T:C	0.87145	-0.0135438	0.0836981
6:32709693:A:G	0.643942	0.0431129	0.0932785
6:32709697:C:T	0.643411	0.0431814	0.0932774
6:32709699:T:G	0.643314	0.0431936	0.0932766
6:32709701:T:C	0.643314	0.0431936	0.0932766
6:32709702:G:C	0.643314	0.0431936	0.0932766
6:32709709:T:C	0.160927	-0.0522119	0.037242
6:32709711:G:A	0.643473	0.0431733	0.0932775
6:32709990:C:T	0.00167359	-0.0897993	0.0285733
6:32710010:G:T	0.00152252	-0.0905585	0.0285641
6:32710172:GATA:G	0.639094	-0.0158727	0.0338461
6:32710173:A:AT	0.0010624	-0.105906	0.0323529
6:32710221:C:T	0.915962	0.00311684	0.0295373
6:32710256:C:T	0.158564	-0.052502	0.0372376
6:32710276:A:G	0.158524	-0.0525072	0.0372377
6:32710307:G:A	0.00144135	-0.103247	0.0324042
6:32710370:T:G	0.130644	-0.0443807	0.0293607
6:32710377:T:C	0.125049	-0.0452543	0.0295023
6:32710396:G:A	0.259627	0.0337068	0.0299012
6:32710459:C:CT	0.564461	-0.0283116	0.0491327
6:32710465:TG:T	0.495573	-0.0235144	0.0345053
6:32710466:G:T	0.500898	-0.0231981	0.0344658
6:32710475:T:C	2.51475e-06	-0.140481	0.0298456
6:32710510:C:G	1.85361e-06	-0.333462	0.0699262
6:32710534:C:A	0.157526	-0.052621	0.037229
6:32710552:G:A	0.000927412	-0.0927408	0.0280043
6:32710555:C:G	2.15111e-06	-0.333128	0.0702997
6:32710556:C:T	0.000927674	-0.0927382	0.0280041
6:32710557:C:T	2.15206e-06	-0.333128	0.0703011
6:32710594:C:G	0.000865208	-0.0932548	0.0279957
6:32710646:CTT:C	0.0248989	-0.0639615	0.0285165
6:32710673:C:T	0.153341	-0.0531616	0.0372325
6:32710692:G:T	0.501377	-0.0231172	0.034384
6:32710695:T:G	0.00135214	-0.104183	0.0325096
6:32710704:A:G	0.000753542	-0.0943917	0.0280151
6:32710712:G:C	0.0274039	0.0900858	0.040842
6:32710736:A:G	4.0801e-06	-0.137041	0.0297446
6:32710752:C:A	0.157399	-0.0533933	0.0377638
6:32710767:C:A	0.156051	-0.0528053	0.0372267
6:32710771:TA:T	0.9658	0.00438468	0.102264
6:32710779:A:ATTT	0.965761	0.00438972	0.102263
6:32710797:T:C	0.000675614	-0.0952633	0.0280245
6:32710799:T:C	0.000658344	-0.0954434	0.0280191
6:32710829:A:G	0.00103691	-0.0923153	0.0281422
6:32710848:T:G	0.00104275	-0.0922504	0.028136
6:32710855:G:A	0.00115653	-0.0913943	0.0281266
6:32710914:T:TTTG	0.0014559	-0.0895509	0.0281312
6:32710935:C:T	0.00143793	-0.0896053	0.0281165
6:32711318:G:T	0.167226	-0.0660738	0.0478389
6:32711322:C:G	3.38275e-06	-0.137874	0.0296752
6:32711388:T:G	0.178183	-0.0498337	0.0370134
6:32711555:G:A	0.182903	-0.049326	0.0370351
6:32711567:G:A	0.183041	-0.0493105	0.0370351
6:32711691:C:A	0.160975	-0.0522532	0.0372758
6:32711782:A:G	0.452039	-0.0258786	0.0344121
6:32711857:T:C	3.775e-06	-0.137786	0.0298019
6:32711901:C:G	0.189333	-0.0485847	0.0370154
6:32712050:C:T	0.189428	-0.0485743	0.0370154
6:32712068:G:A	0.188454	-0.0486793	0.0370138
6:32712204:G:GAA	0.00254667	-0.0887589	0.0294124
6:32712204:G:GAAA	0.247735	-0.0539697	0.046692
6:32712247:T:C	2.54756e-06	-0.140196	0.0298017
6:32712459:A:G	0.000101023	-0.258147	0.0663938
6:32712460:A:AG	3.23083e-06	-0.138732	0.0297992
6:32712461:A:G	0.0716649	-0.111964	0.0621596
6:32712462:A:AT	3.2352e-06	-0.138725	0.0297993
6:32712462:A:T	0.000633446	-0.175483	0.0513577
6:32712467:G:A	0.837363	0.0205195	0.0999648
6:32712603:TC:T	0.211892	-0.0464201	0.0371843
6:32712605:C:G	0.211892	-0.0464201	0.0371843
6:32712606:T:A	0.211659	-0.0464462	0.0371862
6:32712621:A:ATTCC	0.00103614	-0.107854	0.032877
6:32712666:C:T	0.130142	-0.0640991	0.0423504
6:32712667:G:T	0.224919	-0.0449086	0.0370059
6:32712678:A:G	0.228979	-0.0445337	0.0370191
6:32712712:T:G	0.228984	-0.0445333	0.0370191
6:32713018:C:T	0.00139774	-0.105634	0.033061
6:32713030:T:C	5.0806e-06	-0.136147	0.0298473
6:32713360:A:C	0.000721906	-0.469228	0.138779
6:32713487:G:A	0.751598	-0.00951414	0.0300573
6:32713598:T:C	0.536287	-0.0370629	0.0599298
6:32713602:T:C	0.0604848	-0.13118	0.0698793
6:32713771:T:C	0.349284	-0.0934028	0.0997915
6:32713793:T:G	0.383728	-0.0906081	0.104022
6:32713821:C:A	0.611815	-0.0605043	0.119224
6:32713827:C:T	0.448377	-0.107836	0.142241
6:32713828:G:A	0.220571	-0.0573728	0.0468345
6:32713854:G:A	0.380606	0.104284	0.11894
6:32713867:C:T	0.0226971	0.155586	0.0682845
6:32713888:T:C	0.511184	-0.018451	0.028084
6:32714067:G:A	0.742695	0.0177933	0.0542006
6:32714083:T:C	1.01101e-05	-0.146264	0.0331303
6:32714143:G:A	0.106861	-0.0975626	0.0605054
6:32714168:A:G	1.61453e-05	-0.142229	0.0329811
6:32714175:C:T	0.372429	-0.0250857	0.0281251
6:32714182:GA:G	0.357864	-0.0258734	0.0281403
6:32714603:C:T	1.13419e-05	-0.144308	0.032873
6:32714664:T:TTA	1.13419e-05	-0.144308	0.032873
6:32714732:C:T	0.519719	-0.01809	0.0280998
6:32714783:A:T	4.19416e-06	-0.137113	0.0297973
6:32714960:C:A	0.0144415	-0.0819272	0.0334931
6:32714960:C:CA	0.00623002	-0.128474	0.0469669
6:32715160:G:A	0.380114	0.104391	0.118939
6:32715301:C:G	0.523386	-0.0179238	0.0280877
6:32715333:G:C	0.106812	-0.0975986	0.0605192
6:32715371:C:G	4.09852e-06	-0.137335	0.0298144
6:32715414:A:G	0.000399637	-0.124932	0.0352882
6:32715448:A:G	1.13419e-05	-0.144308	0.032873
6:32715569:G:T	4.17815e-06	-0.137116	0.0297929
6:32715629:A:G	1.76326e-05	-0.141509	0.0329632
6:32715682:C:A	1.01137e-05	-0.145337	0.0329209
6:32715685:C:T	1.01137e-05	-0.145337	0.0329209
6:32715773:C:T	0.518124	-0.0181591	0.0280997
6:32715775:G:C	5.58392e-06	-0.150065	0.0330426
6:32715819:G:T	0.0149877	0.229046	0.0941541
6:32715846:A:G	4.17815e-06	-0.137116	0.0297929
6:32715932:AG:A	1.13419e-05	-0.144308	0.032873
6:32715993:C:T	1.01835e-05	-0.145532	0.0329762
6:32716000:T:A	1.01835e-05	-0.145532	0.0329762
6:32716034:T:C	1.13419e-05	-0.144308	0.032873
6:32716170:G:C	9.76201e-06	-0.145148	0.0328212
6:32716181:T:C	9.76201e-06	-0.145148	0.0328212
6:32716372:C:A	0.521799	-0.0180021	0.0281031
6:32716837:T:C	5.06255e-06	-0.150812	0.033057
6:32717119:CATTT:C	0.314397	0.106794	0.106153
6:32717131:T:TGTGTCC	5.61268e-05	-0.150536	0.0373675
6:32717135:T:TCC	1.24212e-05	-0.145068	0.0331958
6:32717333:C:T	5.25058e-06	-0.135791	0.0298145
6:32717403:TTATTA:T	1.59003e-05	-0.142207	0.03295
6:32717406:TTA:T	9.58045e-06	-0.145895	0.03296
6:32717418:A:T	0.912877	-0.00853787	0.0780348
6:32717418:ATT:A	1.59051e-05	-0.142205	0.0329501
6:32717421:AT:A	1.58373e-05	-0.142241	0.0329512
6:32717422:T:TAA	1.58373e-05	-0.142241	0.0329512
6:32717472:C:A	0.517963	-0.0181672	0.0281013
6:32717477:A:AAATT	1.61106e-05	-0.141833	0.0328856
6:32717515:G:A	1.26058e-05	-0.14364	0.0328934
6:32717549:T:C	0.518482	-0.0181443	0.0281008
6:32717604:G:A	1.60993e-05	-0.141885	0.0328965
6:32717702:G:A	0.51862	-0.0181423	0.028107
6:32717722:C:T	1.45563e-05	-0.14253	0.0328766
6:32717771:C:T	1.45608e-05	-0.14253	0.0328771
6:32717792:A:G	0.671544	-0.0397854	0.093827
6:32717799:T:C	1.41932e-05	-0.142721	0.0328786
6:32717799:T:TG	9.06849e-05	-0.116872	0.0298581
6:32717799:T:TGA	0.640979	-0.02021	0.0433383
6:32717800:A:AATG	0.598114	-0.0177715	0.0337146
6:32717800:A:ATG	0.640979	-0.02021	0.0433383
6:32717800:A:G	2.67354e-05	-0.123984	0.0295226
6:32717918:T:A	4.18668e-06	-0.137137	0.0298001
6:32718240:CTG:C	0.00412795	-0.2211	0.0770863
6:32718267:C:A	0.32566	0.0476507	0.04848
6:32718479:C:T	1.54688e-05	-0.142565	0.0329866
6:32718520:G:GT	0.228776	-0.0347087	0.0288394
6:32718520:G:GTTTT	3.55467e-05	-0.14203	0.034351
6:32718520:G:T	0.160273	-0.139249	0.0991691
6:32718575:C:G	0.278209	0.0420431	0.0387725
6:32718594:T:A	1.20965e-05	-0.146668	0.0335177
6:32718602:T:G	1.14633e-05	-0.144242	0.0328752
6:32718641:G:GGCCT	1.15172e-05	-0.14422	0.0328779
6:32718818:A:C	0.397381	-0.0242145	0.0286119
6:32718827:A:AG	0.0010888	-0.271641	0.0831593
6:32718827:A:G	1.13387e-05	-0.144651	0.0329506
6:32718828:C:T	1.13387e-05	-0.144651	0.0329506
6:32718869:T:G	9.98655e-06	-0.146409	0.0331432
6:32718907:C:T	1.13419e-05	-0.144308	0.032873
6:32719017:G:A	3.42789e-06	-0.151373	0.0325999
6:32719027:G:A	3.42688e-06	-0.151376	0.0326001
6:32719028:G:A	0.000345449	-0.126521	0.035355
6:32719068:G:C	0.54139	-0.0171936	0.0281534
6:32719081:G:A	3.43326e-06	-0.152659	0.0328791
6:32719116:GC:G	0.00650428	-0.24516	0.090092
6:32719117:C:G	1.32339e-05	-0.143288	0.0328928
6:32719362:A:G	1.20319e-05	-0.145378	0.0332139
6:32719364:G:A	0.517792	-0.0181738	0.0281
6:32719381:A:C	9.93602e-05	-0.131537	0.0337954
6:32719411:A:C	9.46386e-05	-0.132332	0.0338971
6:32719413:AC:A	0.000123726	-0.129823	0.0338203
6:32719414:C:A	0.000124776	-0.12985	0.0338455
6:32719439:C:T	0.000126567	-0.129625	0.0338178
6:32719502:A:G	4.94397e-06	-0.150952	0.0330516
6:32719573:T:A	1.13986e-05	-0.144284	0.0328756
6:32719604:TTA:T	1.138e-05	-0.144292	0.0328748
6:32719634:C:G	1.13616e-05	-0.1443	0.0328739
6:32719635:G:A	0.0524123	-0.12624	0.0650809
6:32719731:T:A	1.56414e-05	-0.1419	0.0328513
6:32719914:C:T	2.36158e-06	-0.143444	0.0303923
6:32719937:C:G	3.09934e-06	-0.139573	0.0299249
6:32720004:T:C	5.0594e-06	-0.150284	0.0329404
6:32720005:G:A	5.0594e-06	-0.150284	0.0329404
6:32720011:CT:C	0.126304	-0.0655438	0.0428716
6:32720017:T:C	6.89422e-06	-0.149032	0.033141
6:32720024:A:T	0.708835	0.0220542	0.0590597
6:32720105:TG:T	3.76411e-06	-0.138471	0.0299462
6:32720110:GGA:G	1.5232e-05	-0.139042	0.0321461
6:32720111:G:A	0.328288	-0.027966	0.0286077
6:32720111:GA:G	1.30454e-05	-0.143644	0.0329508
6:32720133:C:A	0.50948	-0.0185472	0.0281168
6:32720137:A:T	0.0663404	-0.0745164	0.0405837
6:32720144:C:G	1.24841e-05	-0.143336	0.0328078
6:32720177:G:A	1.75811e-06	-0.142123	0.0297366
6:32720179:A:AC	0.175186	-0.038386	0.0283139
6:32720179:A:C	0.173197	-0.0385469	0.0283016
6:32720219:G:A	0.0737717	0.0809966	0.0452995
6:32720346:C:CAA	5.31429e-06	-0.150386	0.0330375
6:32720366:T:C	5.51797e-05	-0.133618	0.033135
6:32720373:C:CCTAA	6.39513e-05	-0.132501	0.0331441
6:32720385:A:G	1.27913e-05	-0.143169	0.0328094
6:32720410:C:T	3.18446e-06	-0.139442	0.0299326
6:32720415:C:T	1.25842e-05	-0.143245	0.0328001
6:32720428:G:GC	0.00166805	-0.0994278	0.0316273
6:32720462:C:T	3.14498e-06	-0.139506	0.0299297
6:32720514:T:A	4.63518e-06	-0.137251	0.0299633
6:32720531:G:A	2.66004e-06	-0.140732	0.0299718
6:32720539:A:C	2.94439e-06	-0.140158	0.0299824
6:32720632:T:C	0.878307	0.00446673	0.0291723
6:32720637:G:A	1.06532e-05	-0.14422	0.0327514
6:32720780:A:G	0.518268	-0.0181689	0.0281244
6:32720824:T:C	0.524972	0.0832154	0.130904
6:32720919:G:A	0.583633	-0.0154187	0.028132
6:32720934:G:T	6.23519e-06	-0.148466	0.0328592
6:32720971:C:T	1.07071e-05	-0.144185	0.0327517
6:32720986:G:T	1.0717e-05	-0.144179	0.0327517
6:32721020:C:T	1.06401e-05	-0.144228	0.0327512
6:32721130:T:C	2.90842e-06	-0.139958	0.0299236
6:32721245:C:T	0.0427752	0.113909	0.0562262
6:32721351:G:A	2.86075e-06	-0.14014	0.0299408
6:32721371:C:T	3.45836e-06	-0.137927	0.0297157
6:32721392:G:A	0.000284109	-0.129407	0.0356555
6:32721409:TTG:T	3.47062e-06	-0.13792	0.0297189
6:32721421:T:C	0.509982	-0.0185194	0.028108
6:32721484:G:A	8.55611e-06	-0.1471	0.0330505
6:32721502:G:T	0.000282911	-0.129468	0.0356616
6:32721510:A:C	0.000281311	-0.129528	0.0356637
6:32721574:C:T	2.90842e-06	-0.139958	0.0299236
6:32721617:T:C	0.00426356	0.28409	0.0994025
6:32721639:T:C	1.243e-05	-0.144908	0.0331605
6:32721656:G:A	1.52999e-05	-0.142177	0.0328783
6:32721684:C:CAT	1.52999e-05	-0.142177	0.0328783
6:32721783:C:T	8.6348e-06	-0.146947	0.0330306
6:32722019:T:A	3.33091e-06	-0.138936	0.0298833
6:32722020:C:T	8.41863e-06	-0.147139	0.0330335
6:32722129:C:T	1.06532e-05	-0.14422	0.0327514
6:32722220:T:C	1.08034e-05	-0.144125	0.0327524
6:32722242:C:T	1.9374e-05	-0.139585	0.0326746
6:32722243:G:T	0.0288553	0.0892745	0.0408493
6:32722492:G:T	0.275043	0.0423056	0.0387584
6:32722611:A:G	3.14613e-06	-0.139491	0.0299271
6:32722614:A:G	3.12368e-06	-0.139539	0.0299278
6:32722625:T:C	3.10967e-06	-0.139535	0.0299211
6:32722702:C:T	8.84359e-06	-0.146785	0.0330323
6:32722767:C:G	0.512164	-0.0183912	0.028058
6:32722831:C:T	0.550056	-0.0168236	0.0281483
6:32722949:T:C	0.511302	-0.0184613	0.0281075
6:32722977:G:A	0.321138	0.04808	0.0484618
6:32723085:T:C	0.51131	-0.018461	0.0281075
6:32723097:C:A	0.549233	-0.0168366	0.028112
6:32723136:G:A	0.511299	-0.0184615	0.0281075
6:32723196:A:C	0.511302	-0.0184613	0.0281075
6:32723233:G:C	0.0288553	0.0892745	0.0408493
6:32723359:A:AAG	2.90842e-06	-0.139958	0.0299236
6:32723506:A:G	0.934396	0.00286969	0.034862
6:32723614:C:T	1.42747e-07	-0.312377	0.0593683
6:32723623:A:G	0.511302	-0.0184613	0.0281075
6:32723737:ACC:A	0.00412496	-0.221116	0.0770858
6:32724058:A:G	0.0296932	0.208985	0.0961223
6:32724143:G:A	0.554444	-0.0166242	0.0281235
6:32724258:C:T	0.511236	-0.0184643	0.0281076
6:32724312:C:G	0.511302	-0.0184613	0.0281075
6:32724447:G:C	8.61843e-06	-0.146951	0.0330285
6:32724499:T:C	8.61843e-06	-0.146951	0.0330285
6:32724719:T:C	2.63876e-06	-0.140536	0.0299196
6:32724802:C:CTT	0.000547393	-0.110238	0.0318936
6:32724802:C:T	0.103314	-0.0875201	0.0537264
6:32725062:T:A	3.51276e-06	-0.137755	0.0296995
6:32725186:C:A	0.530337	-0.0548217	0.0873664
6:32725213:C:T	0.359292	-0.101903	0.111161
6:32725271:G:A	0.0126029	0.161846	0.0648733
6:32725286:A:T	2.69912e-06	-0.140489	0.0299392
6:32725304:A:G	0.189796	0.193964	0.14793
6:32725318:G:T	0.324876	0.0388875	0.0395002
6:32725377:C:G	0.0127871	-0.287984	0.115673
6:32725384:A:T	0.00623799	-0.306377	0.112021
6:32725391:C:T	0.00623799	-0.306377	0.112021
6:32725517:T:C	2.95481e-06	-0.139953	0.0299433
6:32725523:T:TC	7.94659e-06	-0.132915	0.0297575
6:32725618:ATG:A	0.0103382	-0.0785542	0.0306337
6:32725619:T:C	0.00956119	-0.0792409	0.0305795
6:32725620:G:A	0.00976964	-0.0790384	0.0305891
6:32725625:T:C	0.0133543	-0.0755271	0.0305261
6:32725672:A:AG	5.2919e-06	-0.136107	0.0298948
6:32725673:A:AC	5.01855e-06	-0.136312	0.0298668
6:32725673:A:C	3.02896e-06	-0.139953	0.029976
6:32725737:G:A	0.612706	-0.0617806	0.122044
6:32725741:C:A	0.612706	-0.0617806	0.122044
6:32725743:C:T	0.340186	-0.0649695	0.0681167
6:32725766:T:TA	0.303276	-0.144325	0.140198
6:32725774:A:G	0.998875	0.000185787	0.131729
6:32725788:G:A	0.783617	-0.0310971	0.113242
6:32725795:T:C	0.78387	-0.0310604	0.113244
6:32725801:C:T	0.573887	-0.0796039	0.141559
6:32725805:A:G	0.574797	-0.0794019	0.141536
6:32725807:A:G	0.573887	-0.0796039	0.141559
6:32725808:G:A	0.573887	-0.0796039	0.141559
6:32725811:G:A	0.574472	-0.0794808	0.141557
6:32725818:G:A	0.576099	-0.0791399	0.141551
6:32725832:A:G	0.0279574	0.0898075	0.0408609
6:32725996:T:C	0.393706	0.101466	0.118964
6:32726252:A:G	0.0207768	0.156957	0.0678877
6:32726274:A:G	0.0208	0.156928	0.0678874
6:32726489:G:A	0.00539502	-0.382989	0.137644
6:32726491:A:T	0.00522022	-0.38476	0.137753
6:32726605:A:C	0.825044	0.0333331	0.150786
6:32726803:C:T	0.00095316	-0.09867	0.0298638
6:32726838:C:T	0.0126585	-0.0882816	0.0354085
6:32727002:A:G	4.62819e-08	-0.278654	0.0509886
6:32727004:A:G	2.80089e-06	-0.143293	0.0305861
6:32727061:G:A	3.99022e-06	-0.529746	0.114865
6:32727084:T:C	2.30268e-06	-0.546614	0.115689
6:32727125:T:C	3.18328e-08	-0.668585	0.120879
6:32727209:T:G	1.13092e-05	-0.131394	0.0299269
6:32727325:A:G	2.57866e-05	-0.125839	0.0299061
6:32727680:A:T	5.83601e-05	-0.126125	0.0313795
6:32728393:A:T	0.944695	-0.00396048	0.0570921
6:32728457:G:T	0.781143	0.0233951	0.0842069
6:32728576:C:A	0.131898	-0.077799	0.0516368
6:32728605:CCT:C	0.329733	0.0930402	0.0954599
6:32728636:C:A	4.71272e-05	-0.128958	0.0316894
6:32728636:C:CTTTAA	0.295807	-0.0675943	0.0646547
6:32728795:A:T	3.69615e-07	-0.65422	0.128683
6:32728828:T:C	3.77948e-10	-0.567928	0.0906817
6:32728833:C:T	0.809692	-0.0212619	0.0882884
6:32728842:G:T	1.34758e-10	-0.576468	0.0897687
6:32728846:C:T	1.35116e-10	-0.576417	0.0897664
6:32728965:G:A	0.000410027	-0.359391	0.101708
6:32728989:G:A	0.00197831	-0.0967764	0.0312841
6:32729005:G:T	0.00141738	-0.380026	0.11909
6:32729324:C:T	0.0112985	-0.311418	0.122929
6:32729335:T:C	0.000154556	-0.118651	0.031359
6:32729380:GC:G	0.0761965	-0.0912392	0.0514547
6:32729381:CA:C	0.00015451	-0.118702	0.0313717
6:32729497:C:A	0.725323	0.0457653	0.130254
6:32729499:G:T	0.725323	0.0457653	0.130254
6:32729501:G:C	0.738597	0.0427119	0.12799
6:32729507:C:G	0.942786	0.00942565	0.131333
6:32729511:TG:T	0.927543	0.0121669	0.133796
6:32729518:A:G	0.943968	0.00923132	0.131344
6:32729642:G:C	0.00014695	-0.11917	0.0313921
6:32729734:C:G	0.000171755	-0.116719	0.0310646
6:32729880:G:A	0.000166381	-0.116919	0.0310521
6:32730835:C:T	0.183408	0.0540144	0.0406022
6:32731313:T:A	0.18334	0.0540236	0.0406027
6:32731543:T:A	0.00328182	0.291306	0.0990826
6:32731593:AT:A	0.0300528	0.0929744	0.0428573
6:32731861:T:A	0.0559465	0.0856727	0.0448207
6:32731892:A:C	3.54823e-06	-0.135695	0.0292683
6:32732677:A:T	0.535429	-0.0238016	0.0384059
6:32732686:G:T	0.259623	0.117601	0.104322
6:32733031:CTT:C	0.537816	-0.0236653	0.0384103
6:32733042:C:CT	0.209732	0.0497032	0.0396261
6:32733134:G:A	0.205726	0.0625239	0.0494102
6:32733236:T:A	5.77206e-06	-0.13238	0.0291936
6:32733242:T:A	5.77422e-06	-0.132379	0.0291937
6:32733259:A:G	4.68871e-06	-0.13451	0.0293802
6:32733390:G:A	0.425259	-0.0729773	0.0915269
6:32733446:T:C	3.50688e-06	-0.135897	0.0292967
6:32733481:G:A	4.32994e-06	-0.13375	0.0291084
6:32733511:T:A	0.370121	0.106552	0.118887
6:32733512:C:A	0.371429	0.106269	0.118895
6:32733580:A:G	4.87511e-06	-0.134062	0.0293347
6:32733684:C:T	3.59983e-06	-0.135813	0.0293127
6:32733719:G:A	1.15597e-07	-0.209402	0.0395074
6:32733738:C:A	0.433478	0.0611386	0.0780572
6:32733743:C:CA	2.80501e-06	-0.136287	0.0290925
6:32733745:A:AC	1.70187e-05	-0.132273	0.0307555
6:32733748:C:A	0.266161	0.0770419	0.0692855
6:32733749:A:C	0.759076	0.0358842	0.117003
6:32733759:C:A	0.857703	-0.0182151	0.101591
6:32733944:A:G	4.29219e-06	-0.134709	0.0293056
6:32733955:G:GA	3.88058e-06	-0.135211	0.0292812
6:32734053:ACT:A	3.70043e-06	-0.135445	0.0292693
6:32734169:C:T	4.32874e-06	-0.13373	0.0291037
6:32734312:CATAATT:C	3.14601e-06	-0.136357	0.0292545
6:32734327:G:A	3.14601e-06	-0.136357	0.0292545
6:32734503:T:C	0.0485075	0.0850615	0.0431151
6:32734650:C:G	0.156174	0.112299	0.0791923
6:32735295:C:T	2.05954e-06	-0.139204	0.0293216
6:32735311:A:G	1.62032e-05	-0.142945	0.0331531
6:32735331:T:TA	0.0312864	-0.0620099	0.0287961
6:32735335:A:G	0.035283	-0.0606095	0.0287918
6:32735416:A:G	0.0319172	-0.0618358	0.0288219
6:32735506:T:G	0.0346054	-0.0609137	0.0288288
6:32735645:T:C	0.743343	-0.0124995	0.0381747
6:32735838:G:A	0.02603	-0.0639868	0.0287483
6:32735855:G:A	0.0253758	-0.0642835	0.0287541
6:32735861:A:C	0.0222721	-0.0657492	0.0287655
6:32735935:GGAA:G	0.00769914	-0.0947835	0.0355662
6:32735936:GAAA:G	0.00852328	-0.0772909	0.0293814
6:32735951:A:G	0.0610047	0.213528	0.113975
6:32735964:G:A	0.0743786	-0.067343	0.0377425
6:32736005:C:T	0.0150339	-0.0781383	0.032135
6:32736144:T:A	0.0282998	-0.0630189	0.028735
6:32736254:A:G	0.0282998	-0.0630189	0.028735
6:32736535:A:C	0.0270089	-0.0636994	0.0288051
6:32736624:A:G	0.0283346	-0.0630058	0.0287354
6:32736694:TA:T	0.0089213	0.0837143	0.0320124
6:32736722:C:T	0.0282998	-0.0630189	0.028735
6:32736772:C:T	0.044797	0.0850156	0.0423689
6:32736776:AT:A	0.0324746	-0.0614745	0.0287463
6:32736782:TTTC:T	0.0338278	-0.0610256	0.0287569
6:32736906:C:T	0.832453	0.0157708	0.0745464
6:32736947:GC:G	0.0282998	-0.0630189	0.028735
6:32736978:T:C	0.0283177	-0.0632013	0.0288214
6:32737104:T:A	0.0282998	-0.0630189	0.028735
6:32737183:A:C	0.0283078	-0.063016	0.0287351
6:32737257:G:T	0.178697	0.0546923	0.0406702
6:32737298:C:G	0.507453	-0.0997383	0.150478
6:32737394:T:G	0.0282915	-0.0630223	0.028735
6:32737507:G:A	0.531746	-0.0239196	0.0382503
6:32737638:T:C	0.155494	0.112496	0.0792008
6:32737864:A:G	0.0289583	-0.0627199	0.0287172
6:32738381:G:A	0.0289652	-0.0627177	0.0287174
6:32738479:G:A	0.0289624	-0.0627182	0.0287172
6:32738569:A:AT	0.0510935	0.0839698	0.0430461
6:32738589:CAT:C	0.155495	0.112497	0.0792017
6:32738760:C:A	0.209663	-0.150437	0.119919
6:32738847:G:A	0.0511256	-0.0732992	0.0375812
6:32738921:C:G	0.029203	-0.0628726	0.0288309
6:32738934:AG:A	0.112005	0.096965	0.0610132
6:32738935:G:A	0.000481331	0.217141	0.0622015
6:32738939:A:G	0.0201267	-0.0674759	0.0290346
6:32739174:T:A	0.0262498	-0.0638473	0.0287277
6:32739312:T:A	7.26642e-08	-0.342038	0.0635232
6:32740156:A:T	0.834803	-0.0188572	0.0904226
6:32740671:G:C	0.408347	-0.0251189	0.0303806
6:32740699:TAA:T	0.731587	-0.0106279	0.0309836
6:32741006:T:C	0.757	-0.00924755	0.0298864
6:32741487:C:G	0.721179	-0.0105253	0.0294923
6:32741894:T:C	0.757345	-0.00923396	0.0298863
6:32742059:T:C	0.773347	-0.00860866	0.0298913
6:32742461:C:T	0.231262	0.0556151	0.0464577
6:32742531:G:T	0.648555	-0.013652	0.0299535
6:32742567:CTG:C	0.72289	-0.0109498	0.0308794
6:32742568:T:TC	0.438966	-0.0229751	0.0296858
6:32742569:G:C	0.81643	0.0069012	0.0297288
6:32742571:T:C	0.677145	-0.0128866	0.0309505
6:32742605:C:T	0.631069	0.0411878	0.0857682
6:32742762:T:C	0.236929	0.0505461	0.0427379
6:32742917:TA:T	0.96863	0.00116447	0.0296106
6:32743123:G:A	0.222392	0.111349	0.0912553
6:32743173:A:G	0.757532	-0.00922631	0.0298853
6:32743192:C:G	0.757532	-0.00922631	0.0298853
6:32743397:C:CTGGCCCCAAATTTA	0.793045	0.00823434	0.0313858
6:32743417:C:CCAAATTTATTGCCT	0.92137	-0.00452786	0.0458713
6:32743419:G:A	0.575336	-0.0352787	0.062974
6:32743428:C:T	0.865431	-0.00502855	0.029673
6:32743435:T:TG	0.707671	-0.0112287	0.0299444
6:32743463:G:A	0.782794	-0.00824768	0.0299176
6:32743483:T:C	0.778341	-0.00841621	0.0298997
6:32743488:G:A	0.742155	-0.0102139	0.0310451
6:32743495:C:T	0.419501	0.0314002	0.0388959
6:32743548:A:G	0.76495	-0.00893445	0.0298824
6:32743614:A:G	0.754102	-0.00939545	0.0299949
6:32743617:A:G	0.754102	-0.00939545	0.0299949
6:32743624:T:G	0.754125	-0.00939455	0.029995
6:32743640:G:A	0.963109	0.00137252	0.0296744
6:32743652:G:A	0.762121	-0.00907639	0.0299851
6:32743744:G:A	0.382623	0.0676798	0.077519
6:32743803:C:T	0.757532	-0.00922631	0.0298853
6:32743861:G:A	0.824241	-0.00664695	0.0299286
6:32743901:A:G	0.826002	-0.00657766	0.0299214
6:32743902:T:G	0.824223	-0.00665209	0.0299487
6:32744050:G:A	0.75721	-0.00923939	0.0298867
6:32744429:C:T	0.757504	-0.00922744	0.0298854
6:32744440:T:C	0.874561	-0.00470622	0.0298112
6:32744466:G:A	0.757476	-0.00922849	0.0298853
6:32744564:T:TTC	0.995723	0.000160937	0.0300246
6:32744566:A:ATT	0.424453	-0.0238288	0.0298337
6:32744568:TA:T	0.658565	-0.0132252	0.0299284
6:32744569:A:T	0.704358	-0.0113421	0.0298913
6:32744570:TTA:T	0.708499	-0.0111814	0.0299069
6:32744571:TA:T	0.704646	-0.0113305	0.0298914
6:32744572:A:T	0.940371	0.00227115	0.0303615
6:32744593:T:C	0.739799	-0.0099259	0.0298865
6:32744667:C:G	0.784241	-0.00818637	0.0298994
6:32744684:C:T	0.784241	-0.00818637	0.0298994
6:32744714:A:G	0.795973	-0.0077318	0.0299031
6:32744730:A:G	0.777663	-0.00844554	0.0299099
6:32744812:G:T	0.272891	0.100948	0.0920697
6:32744834:G:C	0.695781	-0.0115388	0.0295093
6:32744852:G:C	0.75106	-0.00983648	0.0310062
6:32744869:G:C	0.747347	-0.00998158	0.0309853
6:32745200:A:T	0.974759	0.000936793	0.0296082
6:32745641:AT:A	0.59144	-0.0172535	0.0321444
6:32745642:T:C	0.634518	0.0141911	0.0298522
6:32745886:G:A	0.948187	-0.00191961	0.0295397
6:32745936:T:C	0.739197	-0.0102814	0.0308828
6:32746012:A:G	0.760419	-0.0091135	0.0298871
6:32746051:G:A	0.9781	0.00081311	0.0296202
6:32746170:C:T	0.743038	-0.0101224	0.0308768
6:32746178:T:G	0.864872	-0.00564192	0.0331535
6:32746264:G:T	0.598147	-0.0168053	0.0318846
6:32746284:G:A	0.690464	-0.0123749	0.031075
6:32746306:T:C	0.756852	-0.00927131	0.0299445
6:32746309:G:A	0.343937	-0.0441933	0.0466955
6:32746329:T:C	0.753391	-0.00983968	0.0313195
6:32746341:T:A	0.383501	0.0443048	0.0508395
6:32746354:T:C	0.643346	-0.0148506	0.0320729
6:32746413:C:T	0.914054	-0.00337235	0.0312466
6:32746414:A:G	0.8483	0.00777623	0.0406519
6:32746436:G:A	0.786344	-0.00793136	0.0292604
6:32746454:A:G	0.590886	0.0303175	0.0563991
6:32746464:G:A	0.991365	-0.000320607	0.0296234
6:32746482:C:T	0.841151	-0.0062668	0.0312681
6:32746510:A:G	0.846777	-0.00603516	0.0312327
6:32746512:C:G	0.78456	0.0332029	0.121453
6:32746518:G:A	0.780422	-0.0086916	0.0311785
6:32746574:G:A	0.66936	-0.0126854	0.0297063
6:32746594:T:C	0.669844	-0.0126657	0.0297065
6:32746669:C:A	0.278473	0.0969506	0.0894579
6:32746674:T:G	0.789844	-0.0079724	0.0299137
6:32746703:AT:A	0.438632	-0.0231115	0.0298404
6:32746731:G:A	0.801289	-0.00752967	0.0299177
6:32747273:A:T	0.757552	-0.00922553	0.0298854
6:32747542:C:G	0.797533	-0.00757186	0.0295153
6:32747550:T:A	0.672965	-0.0124454	0.0294856
6:32747623:C:T	0.27913	0.0967886	0.0894307
6:32747959:G:T	0.754035	-0.00937378	0.0299172
6:32747971:A:G	0.753615	-0.00939016	0.0299167
6:32748039:C:G	0.000486651	-0.468336	0.134271
6:32748039:C:T	0.732554	0.0099856	0.0292208
6:32748461:G:C	0.650651	-0.0332503	0.0734233
6:32748672:T:C	0.153047	0.124724	0.0872896
6:32749237:C:T	0.190275	0.0582157	0.0444474
6:32749238:T:<CN0>	0.471146	-0.0216525	0.0300472
6:32749488:C:T	0.630753	0.0267405	0.0556319
6:32749540:C:T	0.626924	-0.0144871	0.0298052
6:32749541:C:T	0.626924	-0.0144871	0.0298052
6:32749606:C:A	0.684953	-0.0121574	0.0299655
6:32749611:G:T	0.539199	-0.0181788	0.029606
6:32749704:T:C	0.756448	-0.00926919	0.0298863
6:32749758:G:A	0.0850714	0.152498	0.0885589
6:32749795:T:A	0.691817	-0.0117008	0.0295183
6:32749805:G:A	0.422594	0.0260294	0.0324584
6:32750031:C:T	0.757585	-0.00922425	0.0298854
6:32750082:C:T	0.740198	0.014016	0.0422689
6:32750180:A:T	0.978858	0.00078498	0.0296213
6:32750279:T:C	0.756375	-0.00927358	0.0298912
6:32750292:G:A	0.981006	0.000705285	0.0296247
6:32750364:A:G	0.471808	-0.076908	0.106885
6:32750397:G:GA	0.537105	-0.0181648	0.0294312
6:32750575:T:C	0.292208	0.0450565	0.0427769
6:32750624:C:A	0.515084	-0.0278387	0.0427668
6:32750625:A:G	0.672649	-0.0124524	0.029472
6:32750856:G:C	0.648653	-0.0134357	0.0294879
6:32750857:A:G	0.502382	0.0229038	0.0341468
6:32750951:C:T	0.61746	-0.0147244	0.029481
6:32750982:A:G	0.745532	-0.00970454	0.0299028
6:32751244:C:T	0.97338	0.00171895	0.0515129
6:32751432:A:ATCC	0.757532	-0.00922631	0.0298853
6:32752139:G:A	0.494988	-0.0291826	0.0427648
6:32752333:C:T	0.97402	0.00167775	0.0515171
6:32752456:G:A	0.00444676	-0.343052	0.120598
6:32752844:A:G	0.97338	0.00171895	0.0515129
6:32753120:G:GT	0.855765	0.00625039	0.0343867
6:32753120:G:GTT	0.0304872	-0.0915312	0.042303
6:32753120:G:GTTT	0.8313	-0.0130098	0.061069
6:32753120:G:T	0.278969	-0.135944	0.125567
6:32753313:C:G	0.757532	-0.00922631	0.0298853
6:32753492:G:A	0.757608	-0.0092234	0.0298857
6:32753682:T:C	0.775211	-0.00853224	0.0298784
6:32753739:A:T	0.742445	-0.00982759	0.0299058
6:32753836:A:AT	0.627031	-0.033036	0.0679877
6:32754094:C:T	0.757532	-0.00922631	0.0298853
6:32754326:T:G	0.232422	0.0510214	0.0427264
6:32754367:G:T	0.69668	-0.0114929	0.0294838
6:32754398:G:A	0.687543	-0.0118612	0.0294914
6:32754605:T:TG	0.759885	-0.00914532	0.0299226
6:32754768:T:C	0.673059	-0.0124416	0.0294857
6:32755290:T:C	0.983925	0.00103783	0.0515089
6:32755566:A:AT	0.685102	-0.0119889	0.029565
6:32755572:A:T	0.93401	-0.00244527	0.0295322
6:32755937:T:A	0.748067	-0.00962841	0.0299774
6:32756030:T:C	0.573865	-0.0166709	0.0296441
6:32756044:G:A	0.6567	-0.0131431	0.0295699
6:32756044:G:T	0.817621	0.0222404	0.0964432
6:32756047:CA:C	0.573073	-0.0167058	0.0296449
6:32756239:C:A	0.64249	-0.0137498	0.0296191
6:32756363:T:C	0.783714	-0.00821072	0.0299135
6:32756386:G:A	0.657696	-0.0131152	0.029599
6:32756567:A:T	0.625646	-0.0144061	0.029529
6:32756653:C:T	0.97338	0.00171895	0.0515129
6:32756732:G:C	0.82293	-0.00670169	0.0299478
6:32756741:A:G	0.901553	0.00616444	0.0498338
6:32756753:C:CATT	0.823118	-0.00669425	0.029947
6:32756794:A:T	0.673883	-0.0124574	0.0296024
6:32756825:T:G	0.78314	-0.00824151	0.0299441
6:32756833:T:C	0.652819	-0.0133252	0.0296216
6:32756872:T:A	0.821311	-0.0067643	0.0299492
6:32756874:T:A	0.821457	-0.00675872	0.0299494
6:32756917:G:A	0.921589	0.00292389	0.0297046
6:32756961:A:G	0.617271	-0.0149597	0.0299361
6:32757001:C:T	0.627803	-0.014569	0.0300501
6:32757080:T:A	0.582566	-0.0164157	0.0298663
6:32757102:T:C	0.544061	-0.0184164	0.0303559
6:32757158:C:T	0.575997	-0.0167065	0.0298735
6:32757532:C:A	0.512066	-0.0194382	0.0296484
6:32757594:G:T	0.512369	-0.0194234	0.029647
6:32758607:CT:C	0.630155	0.0413317	0.0858379
6:32758667:A:T	0.611788	-0.0150386	0.0296314
6:32759046:C:A	0.0664644	-0.132912	0.0724208
6:32759988:CA:C	0.641927	0.0304492	0.0654813
6:32760249:T:G	0.329292	-0.0288865	0.0296108
6:32760257:T:C	0.328801	-0.0289115	0.0296063
6:32760383:A:T	0.186297	-0.06844	0.0517852
6:32760445:G:T	0.360684	-0.0268932	0.0294216
6:32760655:C:T	0.333638	-0.0286073	0.0295893
6:32760665:C:CACTT	0.609629	0.022052	0.0431881
6:32761008:T:C	0.339944	0.0835266	0.0875288
6:32761126:T:C	0.0596552	0.169352	0.0899214
6:32761507:A:G	0.340497	-0.0282384	0.0296254
6:32762141:C:T	0.0669862	0.142974	0.0780524
6:32762211:CAG:C	0.948585	0.00632096	0.0980241
6:32762792:G:A	0.449814	-0.0222246	0.0294084
6:32762922:CTG:C	0.868175	-0.00813155	0.048992
6:32763128:A:G	0.186418	-0.06842	0.0517843
6:32763974:T:C	0.416686	-0.0240428	0.0296027
6:32764535:C:T	0.852434	-0.00579855	0.0311727
6:32764606:AAGAC:A	0.929908	-0.00303452	0.0344986
6:32764608:GAC:G	0.451406	-0.0268563	0.0356623
6:32764610:C:CAG	0.131099	-0.0771767	0.0511177
6:32764763:C:T	0.351075	0.0497387	0.0533388
6:32765213:A:G	0.350399	0.0497929	0.0533219
6:32765557:CTTG:C	0.904624	-0.00437636	0.0365237
6:32765564:T:TA	0.695879	0.0116144	0.0297127
6:32765565:G:C	0.877556	0.00437259	0.0283808
6:32765729:C:G	0.919122	0.00290036	0.0285638
6:32765730:T:C	0.919122	0.00290036	0.0285638
6:32765905:T:A	0.877973	0.0043576	0.0283811
6:32765957:G:A	0.331505	0.0871697	0.0897651
6:32766018:G:A	0.349678	0.0498876	0.0533435
6:32766026:A:G	0.925367	0.00266155	0.0284124
6:32766041:C:T	0.925367	0.00266155	0.0284124
6:32766172:T:A	0.877769	0.00436493	0.028381
6:32766405:G:A	0.166562	-0.0715584	0.051729
6:32766406:T:C	0.350294	0.0498198	0.0533392
6:32766887:T:TAGA	0.547287	-0.0228904	0.0380346
6:32767170:T:G	0.877553	0.0043727	0.0283808
6:32767198:TTA:T	0.166571	-0.0715813	0.0517465
6:32767249:G:A	0.351103	0.0497365	0.0533395
6:32767251:A:G	0.878104	0.00435302	0.028382
6:32767673:C:G	0.878063	0.00435439	0.0283812
6:32767983:G:A	0.967242	-0.00354867	0.0864111
6:32768172:A:T	0.916826	0.00535509	0.051278
6:32768222:G:T	0.423945	-0.0332652	0.0416025
6:32768231:C:G	0.350604	0.0497925	0.0533443
6:32768232:AT:A	0.970917	-0.00157413	0.0431758
6:32768256:C:T	0.309119	0.0501696	0.0493275
6:32768285:C:T	0.322801	-0.0385698	0.0390099
6:32768312:A:G	0.886642	-0.00486285	0.0341121
6:32768314:A:G	0.886955	-0.00484923	0.0341115
6:32768333:G:A	0.859714	-0.00600709	0.0339886
6:32768339:A:C	0.258097	0.0621948	0.0549958
6:32768377:C:T	0.0790075	0.188118	0.1071
6:32768378:G:A	0.90114	0.00359174	0.0289141
6:32768474:C:T	0.524607	-0.0251043	0.039456
6:32768488:C:A	0.524607	-0.0251043	0.039456
6:32768900:T:G	0.329852	0.0872192	0.0895095
6:32768980:C:A	0.855289	-0.00613853	0.0336591
6:32769173:G:A	0.212322	0.100546	0.0806174
6:32769389:T:A	0.351077	0.0497385	0.0533387
6:32769389:T:G	0.37385	-0.0345334	0.0388328
6:32769557:G:A	0.5532	-0.0447032	0.0753885
6:32769557:G:C	0.351077	0.0497385	0.0533387
6:32769626:A:G	0.0957352	0.148896	0.0893791
6:32769681:C:CA	0.385701	-0.0338334	0.0390038
6:32769691:T:C	0.386907	-0.033747	0.039003
6:32769816:G:GA	0.087525	0.0904783	0.0529546
6:32770125:A:G	0.373553	-0.0345555	0.0388335
6:32770133:T:G	4.24227e-06	-0.331672	0.0721161
6:32770180:C:T	0.373553	-0.0345555	0.0388335
6:32770537:G:A	0.32987	0.0872152	0.0895089
6:32770663:T:C	0.351202	0.0497263	0.0533395
6:32770666:C:A	0.166562	-0.0715584	0.051729
6:32770688:T:A	0.720472	-0.0104233	0.0291293
6:32770916:C:T	0.369422	-0.0348656	0.038845
6:32770983:A:G	0.369422	-0.0348656	0.038845
6:32771033:G:A	0.369422	-0.0348656	0.038845
6:32771144:C:T	0.976814	-0.00248415	0.085475
6:32771341:G:A	0.394609	-0.0353658	0.0415438
6:32771354:T:G	0.60652	-0.0150275	0.0291769
6:32771396:T:C	0.138759	0.060255	0.0407011
6:32771411:G:T	0.717146	-0.0105586	0.0291451
6:32771454:TC:T	0.326514	-0.03812	0.038852
6:32771531:G:C	0.607545	-0.0149836	0.0291747
6:32771560:C:T	0.372196	-0.0346625	0.0388434
6:32771610:A:G	0.607234	-0.0149964	0.0291744
6:32771847:A:AT	0.373553	-0.0345555	0.0388335
6:32771887:C:T	0.573244	-0.0164231	0.0291561
6:32771964:T:G	0.723933	-0.0102901	0.0291332
6:32771973:C:T	0.354025	0.0494475	0.0533524
6:32772004:G:T	0.590376	-0.0156756	0.029121
6:32772062:GGTTTT:G	0.124829	-0.105853	0.0689679
6:32772086:TTG:T	0.541079	-0.017976	0.0294117
6:32772087:TG:T	0.468759	-0.0212524	0.0293339
6:32772097:G:C	0.350703	0.0497792	0.0533409
6:32772326:TC:T	0.588976	-0.0157591	0.0291662
6:32772404:G:T	0.373667	-0.0345476	0.0388338
6:32772499:G:C	0.884647	0.0041338	0.0284931
6:32772506:T:TC	0.525092	-0.0186659	0.0293712
6:32772507:G:C	0.542266	-0.0178078	0.0292222
6:32772507:G:GT	0.525557	-0.0186454	0.029372
6:32772556:C:A	0.545808	-0.0176481	0.0292161
6:32772564:G:C	0.542319	-0.0178031	0.0292185
6:32772575:T:G	0.543562	-0.017746	0.0292145
6:32772636:A:G	0.603574	-0.0151506	0.0291768
6:32772669:G:A	0.373114	-0.0345881	0.0388345
6:32772856:A:C	0.662902	-0.0241089	0.055307
6:32772975:G:A	0.747698	-0.00938601	0.0291785
6:32772978:G:A	0.373553	-0.0345555	0.0388335
6:32773006:T:C	0.351077	0.0497385	0.0533387
6:32773042:T:G	0.633042	-0.0139425	0.029202
6:32773046:G:A	0.908551	0.0124058	0.108002
6:32773102:G:T	0.879791	0.00429247	0.0283829
6:32773128:CCT:C	0.361471	0.0486268	0.0532859
6:32773202:C:T	0.876361	0.00441574	0.0283818
6:32773262:G:A	0.721892	-0.0103685	0.0291305
6:32773278:T:C	0.366854	-0.0382014	0.0423339
6:32773346:GAC:G	0.411708	-0.023997	0.0292329
6:32773349:A:T	0.314046	-0.0293284	0.0291312
6:32773350:C:G	0.411708	-0.023997	0.0292329
6:32773352:C:G	0.410827	-0.0240351	0.0292241
6:32773398:C:A	0.329889	0.0872113	0.0895083
6:32773435:G:<INS:ME:ALU>	0.236139	-0.0541712	0.045726
6:32773497:G:T	0.538484	0.0188652	0.0306697
6:32773748:C:A	0.156146	0.0577366	0.0407125
6:32773769:G:GC	0.576726	-0.0162757	0.0291589
6:32773858:C:A	0.806475	-0.00694306	0.0283417
6:32773883:C:G	0.869043	0.00468027	0.0283869
6:32774136:TTC:T	0.745244	-0.0095491	0.0293894
6:32774137:T:C	0.743929	-0.009599	0.0293858
6:32774138:C:T	0.743929	-0.009599	0.0293858
6:32774207:G:A	0.418992	0.0428198	0.0529836
6:32774274:G:A	0.728213	-0.0102337	0.0294493
6:32774286:T:C	0.351077	0.0497385	0.0533387
6:32774291:C:G	0.858877	-0.00870701	0.0489697
6:32774339:C:T	0.494943	0.0370968	0.0543568
6:32774354:A:G	0.494943	0.0370968	0.0543568
6:32774379:G:A	0.981247	0.00256671	0.109197
6:32774385:A:G	0.607234	-0.0149964	0.0291744
6:32774792:G:A	0.551175	-0.022956	0.0385168
6:32774801:TTGTTCTC:T	0.778179	0.00842371	0.0299038
6:32774802:TGTTCTC:T	0.766615	0.00906095	0.0305283
6:32774803:GTTCTCT:G	0.766615	0.00906095	0.0305283
6:32774804:TTCTCTG:T	0.801784	0.00752431	0.0299726
6:32774806:CTCTGTTT:C	0.809206	0.00724036	0.0299869
6:32774807:TC:T	0.819696	0.00683585	0.0299903
6:32774809:TGTTTCC:T	0.856339	0.00548943	0.0303223
6:32774954:G:C	0.862971	0.00489087	0.0283376
6:32775004:C:T	0.373553	-0.0345555	0.0388335
6:32775213:G:C	0.00494115	-0.338459	0.120412
6:32775235:A:T	0.373553	-0.0345555	0.0388335
6:32775253:G:A	0.976536	-0.00251406	0.0854768
6:32775312:G:A	0.810411	0.00680447	0.0283643
6:32775348:C:T	0.819477	0.00647381	0.0283669
6:32775351:CTA:C	0.381568	-0.0340285	0.0388892
6:32775465:C:G	0.695582	-0.0114319	0.0292159
6:32775480:T:C	0.352916	-0.0361823	0.0389498
6:32775496:G:A	0.383373	-0.0340827	0.0390993
6:32775510:C:T	0.351077	0.0497385	0.0533387
6:32775563:A:G	0.721686	-0.0103969	0.029188
6:32775582:C:A	0.428768	-0.0310235	0.0392056
6:32775602:A:G	0.721721	-0.0103956	0.029188
6:32775821:A:G	0.670137	-0.0124327	0.0291875
6:32775828:C:T	0.353618	-0.0360502	0.0388642
6:32775846:C:CT	0.808857	-0.00703756	0.0290928
6:32776120:A:G	0.645134	-0.0134419	0.0291876
6:32776179:G:A	0.372376	-0.0346423	0.0388353
6:32776258:A:T	0.37338	-0.0345681	0.0388336
6:32776358:A:G	0.228821	-0.0620979	0.0516019
6:32776414:T:A	0.531857	-0.0183049	0.0292798
6:32776497:A:G	0.275124	0.0570113	0.0522397
6:32776590:G:C	0.991404	0.000327261	0.0303762
6:32776623:A:T	0.660364	-0.0128347	0.0292089
6:32776649:C:T	0.380263	-0.03408	0.0388415
6:32776898:A:G	0.351077	0.0497385	0.0533387
6:32777021:GA:G	0.351077	0.0497385	0.0533387
6:32777150:A:G	0.37352	-0.0345579	0.0388335
6:32777305:T:A	0.669369	-0.0124642	0.0291891
6:32777335:A:G	0.601057	-0.0286604	0.0548126
6:32777363:T:C	0.740031	0.0319419	0.0962651
6:32777363:T:TTTCCTC	0.670137	-0.0124327	0.0291875
6:32777429:A:T	0.373546	-0.0345563	0.0388338
6:32777430:T:C	0.351077	0.0497385	0.0533387
6:32777445:CAT:C	0.138354	0.0602264	0.04064
6:32777472:G:A	0.670137	-0.0124327	0.0291875
6:32777605:T:C	0.374989	-0.034491	0.0388776
6:32777718:TA:T	0.934853	0.00231742	0.028351
6:32777852:GC:G	0.33191	-0.0492579	0.050767
6:32777853:C:T	0.373269	-0.0345762	0.0388336
6:32777915:CTTT:C	0.837455	0.00593804	0.0289448
6:32778052:A:C	0.670137	-0.0124327	0.0291875
6:32778361:G:A	0.351077	0.0497385	0.0533387
6:32778417:T:TA	0.616087	-0.0146801	0.029278
6:32778422:G:T	0.32111	-0.0282758	0.0284986
6:32778571:A:AT	0.280989	-0.0306005	0.0283837
6:32778571:A:ATT	0.331645	0.0420253	0.0432891
6:32778622:T:C	0.669494	-0.0124591	0.0291891
6:32778648:A:G	0.670909	-0.0124019	0.0291876
6:32778655:A:G	0.351077	0.0497385	0.0533387
6:32778672:T:C	0.675019	-0.0122522	0.0292226
6:32778682:C:<CN0>	0.363537	-0.0258017	0.0283957
6:32778686:C:G	0.716392	-0.0106277	0.0292546
6:32778709:G:A	0.737589	-0.00977368	0.029171
6:32778710:T:C	0.730388	-0.00994935	0.0288713
6:32778719:A:G	0.384934	-0.025436	0.0292758
6:32778721:C:A	0.38115	-0.0256461	0.0292838
6:32778722:C:A	0.38115	-0.0256461	0.0292838
6:32778723:A:G	0.381141	-0.0256466	0.0292838
6:32778728:A:AT	0.384376	-0.0246322	0.0283173
6:32778736:A:G	0.689089	-0.0115468	0.0288604
6:32778818:T:C	0.282287	-0.0426196	0.0396389
6:32778858:A:G	0.285481	-0.0423388	0.0396398
6:32778882:C:T	0.278209	-0.0430447	0.0396963
6:32778901:G:T	0.286524	-0.0422425	0.0396354
6:32778930:T:C	0.282222	-0.0426258	0.0396393
6:32779011:G:A	0.285095	-0.0423698	0.0396371
6:32779073:T:G	0.283231	-0.0425346	0.0396375
6:32779090:C:G	0.149563	-0.0535359	0.0371499
6:32779164:G:A	0.286985	-0.0422054	0.0396384
6:32779276:T:C	0.286961	-0.0422074	0.0396384
6:32779292:C:T	0.281661	-0.0426785	0.0396421
6:32779352:A:C	0.283747	-0.0424893	0.0396377
6:32779382:C:A	0.579278	0.0476116	0.0858734
6:32779583:C:T	0.297575	-0.0412933	0.0396423
6:32779642:G:A	0.946335	-0.00323754	0.0480988
6:32779803:C:T	0.297516	-0.0412821	0.0396267
6:32779939:AT:A	0.372963	-0.0345985	0.0388339
6:32779973:T:A	0.351077	0.0497385	0.0533387
6:32780116:CAG:C	0.294706	0.0388593	0.0370847
6:32780156:G:A	0.788394	-0.0078087	0.0290939
6:32780280:GA:G	0.377607	0.0468962	0.0531513
6:32780294:T:A	1.19798e-05	-0.320968	0.0733145
6:32780346:C:A	0.996105	0.000317114	0.0649657
6:32780572:T:C	0.557071	-0.0322735	0.054962
6:32781076:C:A	0.981532	-0.00112162	0.0484543
6:32781121:G:C	0.984534	0.000933072	0.0481328
6:32781278:GC:G	0.251136	0.0621958	0.0541966
6:32781524:C:T	1.25846e-05	-0.319469	0.0731519
6:32781776:C:A	0.732688	0.00989912	0.0289827
6:32781954:A:G	0.250535	0.062278	0.0541995
6:32782027:GA:G	0.448153	-0.0459352	0.0605606
6:32783337:T:A	0.815458	-0.00681913	0.0292177
6:32783387:C:T	0.464279	-0.0363931	0.0497296
6:32783763:T:A	0.0956792	0.13744	0.0824884
6:32783790:AG:A	0.280041	0.0964277	0.0892662
6:32785029:T:C	0.151839	-0.122429	0.0854314
6:32785714:T:C	0.301646	-0.0429007	0.0415338
6:32785841:C:T	0.214651	0.0435527	0.0350983
6:32785904:G:T	0.0894477	-0.0628803	0.037025
6:32787537:G:A	0.920728	0.0112595	0.113142
6:32787548:T:C	0.742415	0.0363308	0.110543
6:32787570:T:C	0.226588	-0.0501563	0.0414791
6:32787592:G:A	0.223351	0.0427555	0.0351127
6:32788137:T:C	0.5693	0.0189828	0.0333567
6:32788449:C:G	0.212079	0.0425248	0.0340779
6:32788987:A:C	0.221122	0.0421634	0.0344599
6:32788988:G:GTCA	0.221226	0.0421543	0.0344602
6:32789168:T:C	0.215707	0.0422956	0.0341638
6:32789197:C:A	0.211897	0.0425406	0.034077
6:32789280:C:A	0.6844	-0.034155	0.084029
6:32789739:G:C	0.0591564	0.068515	0.0363084
6:32789739:G:T	0.266245	-0.081456	0.0732682
6:32790110:C:A	0.671501	-0.0455289	0.107357
6:32790167:C:G	0.214374	-0.0495799	0.0399314
6:32790273:A:T	0.221891	0.0416191	0.0340717
6:32790309:TTTTGTTTG:T	0.0671229	0.0696057	0.0380182
6:32790311:TTGTTTG:T	0.0895481	0.0689464	0.0406096
6:32790321:G:T	0.393493	0.0735545	0.0862
6:32790325:G:T	0.579164	0.0470275	0.0847944
6:32790404:A:ACTC	0.202317	0.0434634	0.0340895
6:32790438:T:C	0.214163	0.0427057	0.0343791
6:32790468:T:C	0.104631	0.0557135	0.0343316
6:32790498:C:T	0.235811	0.0407548	0.0343771
6:32790630:T:C	0.236037	0.0403895	0.0340854
6:32790694:C:T	0.575927	0.0406384	0.0726537
6:32790694:CTT:C	0.47024	-0.0270731	0.0374928
6:32790718:G:A	0.199462	0.0438166	0.0341494
6:32790799:C:T	0.21882	0.0421217	0.0342545
6:32790800:A:G	0.209739	0.0428997	0.0342025
6:32790940:G:A	0.483763	0.0207695	0.0296596
6:32790982:T:C	0.235965	0.0403952	0.034085
6:32791139:C:T	0.234118	0.0414204	0.0348124
6:32791178:TTA:T	0.0626604	0.0685905	0.036845
6:32791179:TA:T	0.0935715	0.0624498	0.0372423
6:32791180:AT:A	0.0892349	0.0623813	0.0367068
6:32791291:T:C	0.0904937	0.0616761	0.0364344
6:32791313:T:C	0.0710085	0.065721	0.036402
6:32791371:T:G	0.0648126	0.0671688	0.0363753
6:32791543:G:GTATT	0.0648126	0.0671688	0.0363753
6:32791588:A:T	0.0626939	0.067885	0.0364708
6:32791663:C:A	0.0568935	0.0693159	0.036403
6:32791751:C:CTTTGTG	0.0648126	0.0671688	0.0363753
6:32791774:G:C	0.0633885	0.0676741	0.0364534
6:32791831:T:C	0.0634935	0.0675531	0.0364026
6:32791929:C:G	0.0788275	0.0634206	0.0360851
6:32791938:T:C	0.0664861	0.0663358	0.0361477
6:32792092:T:C	0.0567018	0.0688624	0.0361368
6:32792276:CCA:C	0.65549	-0.0375728	0.084216
6:32792584:GCTTTAA:G	0.0567197	0.0688579	0.0361371
6:32792616:C:T	0.0567197	0.0688579	0.0361371
6:32792730:GTTA:G	0.523819	0.0527474	0.0827451
6:32792733:ATTG:A	0.525052	0.0524762	0.0825645
6:32792904:TATATAC:T	0.0885679	0.0632689	0.0371514
6:32792906:TATAC:T	0.134305	0.0552893	0.0369251
6:32792973:T:C	0.75278	0.00927116	0.0294346
6:32793255:C:G	0.181601	0.0453883	0.0339773
6:32793394:G:C	0.0567018	0.0688624	0.0361368
6:32793456:C:A	0.0741208	0.0645928	0.0361689
6:32793489:A:AT	0.0565796	0.0688978	0.0361375
6:32793523:G:A	0.909717	0.00335392	0.0295773
6:32793641:C:G	0.0544707	0.0694866	0.0361331
6:32793771:AGTC:A	0.0558439	0.0691089	0.0361401
6:32793958:G:A	0.0481275	0.0714284	0.0361436
6:32794225:TG:T	0.0463488	0.0721331	0.0362077
6:32794830:C:G	0.0426707	0.0751732	0.0370874
6:32794947:C:G	0.0426707	0.0751732	0.0370874
6:32794962:A:G	0.0426707	0.0751732	0.0370874
6:32795087:A:T	0.000113741	0.213393	0.055294
6:32795094:T:C	0.204027	0.0936289	0.0737141
6:32795123:C:CTTTT	0.24771	0.0877224	0.0758891
6:32795504:G:GTC	0.669158	-0.0170142	0.0398176
6:32795732:T:A	0.204027	0.0936289	0.0737141
6:32796019:C:A	0.952719	0.00212762	0.0358835
6:32796058:C:T	0.952272	0.00214955	0.0359134
6:32796452:G:GCCTCCACCCC	0.880385	0.00541692	0.0359975
6:32796454:C:CT	0.872197	0.0059771	0.037155
6:32796458:A:ACCACC	0.341131	0.0387085	0.040663
6:32796463:A:ACCACACCCCA	0.980678	0.000863155	0.035639
6:32796521:C:T	0.909912	-0.0041707	0.03686
6:32797109:G:A	0.951874	-0.00219004	0.0362866
6:32797224:T:G	0.876071	0.0187735	0.12038
6:32797537:T:G	0.435276	0.0256336	0.0328553
6:32797974:C:T	0.512344	0.0623343	0.095139
6:32798020:CCT:C	0.990912	0.00087412	0.0767429
6:32798026:T:C	0.142018	-0.152333	0.103747
6:32798350:A:C	0.477253	-0.0346775	0.0487916
6:32798457:C:T	0.778988	-0.0168284	0.0599648
6:32798458:C:T	0.779222	-0.0168101	0.0599649
6:32798482:C:T	0.784179	-0.0164237	0.0599676
6:32798609:G:C	0.749777	-0.0192838	0.0604635
6:32798622:A:C	0.552145	-0.0365326	0.0614459
6:32798645:C:T	0.558205	-0.0359811	0.0614526
6:32798646:A:G	0.558379	-0.0359653	0.0614527
6:32798711:T:C	0.177879	0.0375264	0.0278527
6:32798777:A:G	0.83565	-0.0123803	0.0596755
6:32798789:C:T	0.00251998	0.101974	0.0337559
6:32799057:T:C	0.83478	-0.0124472	0.0596771
6:32799285:A:G	0.833693	-0.0125303	0.0596772
6:32799321:C:CA	0.989953	-0.000882946	0.0701164
6:32799330:C:A	0.844707	-0.0117059	0.0597618
6:32799456:C:A	0.83393	-0.0125149	0.05969
6:32799476:TA:T	0.721434	-0.0274195	0.0769038
6:32799543:G:A	0.926059	-0.0140414	0.1513
6:32799554:T:C	0.420261	-0.0424807	0.0527076
6:32799685:C:G	0.832951	-0.0125875	0.0596797
6:32799845:T:G	0.356486	-0.0410681	0.0445385
6:32800243:A:G	0.812108	-0.0142523	0.0599576
6:32800244:A:T	0.8595	-0.0106577	0.0602092
6:32800250:GAAGA:G	0.81482	-0.0140612	0.0600362
6:32800291:C:G	0.830899	-0.0127455	0.0596844
6:32800427:C:T	0.349719	-0.0490393	0.0524409
6:32800755:G:C	0.828681	-0.0129148	0.0596822
6:32801223:T:TA	0.629401	-0.0262751	0.0544484
6:32801395:TA:T	0.0038343	0.0861867	0.0298071
6:32801588:T:C	0.823958	-0.0132765	0.0596813
6:32801620:C:G	0.823501	-0.0133123	0.0596845
6:32802009:C:T	0.0669186	-0.0763982	0.0416971
6:32802351:T:C	0.18941	-0.0670523	0.0510942
6:32802353:A:G	0.830533	-0.0127743	0.0596879
6:32802657:C:T	0.708681	-0.0211444	0.056592
6:32802689:T:C	0.495837	0.0393159	0.057728
6:32802712:TTTG:T	0.351369	-0.0415023	0.0445334
6:32802740:T:C	0.495039	0.0393776	0.0577117
6:32803164:A:G	0.512472	0.0377943	0.0577019
6:32803240:A:C	0.512846	0.0377589	0.057699
6:32803288:T:A	0.514882	0.0375913	0.0577214
6:32803318:T:C	0.51271	0.0380165	0.0580739
6:32803408:T:A	0.779813	-0.0162752	0.0582167
6:32803501:G:T	0.512386	0.0377919	0.0576865
6:32803846:A:G	0.514648	0.0375498	0.0576255
6:32803901:A:G	0.514954	0.0375136	0.0576119
6:32803961:T:C	0.514928	0.0375646	0.0576865
6:32803967:A:G	0.514942	0.0375632	0.0576863
6:32804107:T:G	0.51459	0.0375643	0.0576398
6:32804116:C:T	0.514535	0.0375693	0.05764
6:32804284:G:A	0.217766	-0.0344968	0.0279895
6:32804299:C:T	0.214838	-0.034782	0.0280416
6:32806084:C:G	0.727553	0.0387514	0.111232
6:32806242:TAAA:T	0.0319208	-0.0625731	0.0291661
6:32806576:C:T	0.147682	-0.0440394	0.0304189
6:32806949:C:T	0.19281	-0.0407388	0.0312819
6:32807000:A:G	0.465461	0.0726802	0.0995777
6:32807184:T:TAA	0.0731203	-0.0616666	0.0344106
6:32807198:GT:G	0.051242	-0.242295	0.124289
6:32807366:AGCTGGC:A	0.503305	-0.0316723	0.0473216
6:32807453:A:G	0.203712	-0.0379632	0.0298677
6:32807520:A:T	0.199482	-0.0401812	0.0313175
6:32808894:T:C	0.445745	-0.0770589	0.101057
6:32809019:CT:C	0.679364	-0.0141171	0.0341545
6:32809076:G:A	0.1737	-0.0412192	0.0302991
6:32809223:C:A	0.37081	-0.0302351	0.0337838
6:32809248:A:C	0.801689	0.0278527	0.110896
6:32809257:A:C	0.08999	0.164122	0.0968013
6:32809582:G:T	0.755981	-0.0123504	0.0397422
6:32809887:A:G	0.597732	0.056724	0.1075
6:32810225:G:A	0.383446	-0.0884923	0.101533
6:32810792:G:T	0.531269	0.0733421	0.117147
6:32810794:T:A	0.531269	0.0733421	0.117147
6:32811199:T:A	0.457266	0.0734126	0.0987583
6:32811377:G:C	0.621809	0.0470301	0.09534
6:32811516:A:G	0.764423	0.0331856	0.110738
6:32811522:G:C	0.662121	0.050387	0.115306
6:32812653:TTG:T	0.631948	-0.0223976	0.0467605
6:32812801:G:A	0.122771	0.0490295	0.0317704
6:32812916:T:C	0.88514	0.00459244	0.0317912
6:32813864:C:A	0.152871	0.045281	0.0316769
6:32814113:G:A	0.0950882	0.0537576	0.0322066
6:32814127:G:A	0.147136	-0.0453809	0.0313032
6:32814244:A:T	0.0845184	0.14841	0.0860321
6:32814447:T:C	0.137776	-0.0464023	0.0312658
6:32814456:C:T	0.118655	0.0501726	0.0321528
6:32814509:G:A	0.0892869	0.0546604	0.0321689
6:32814820:G:T	0.0854539	0.0553215	0.0321659
6:32814975:T:C	0.0674432	0.0555799	0.030393
6:32815025:G:A	0.098714	0.0528436	0.0320047
6:32815036:T:TACATACACAC	0.124526	0.0485321	0.0315954
6:32815966:G:C	0.876281	0.0174874	0.112325
6:32816028:C:T	0.112192	0.050776	0.0319664
6:32816137:C:T	0.111598	0.0508588	0.0319656
6:32816216:T:C	0.191029	-0.0667779	0.0510714
6:32816402:T:G	0.875189	0.0176466	0.112348
6:32816958:G:A	0.480474	-0.0428443	0.0607256
6:32816959:C:T	0.104961	0.0517949	0.0319473
6:32816972:G:A	0.13542	0.0471292	0.0315653
6:32817130:A:G	0.0435972	0.0595847	0.0295274
6:32817362:C:A	0.891498	0.00795719	0.0583335
6:32817362:CAA:C	0.012156	-0.0747951	0.0298276
6:32817376:AAAT:A	0.263216	-0.138461	0.123756
6:32817444:C:T	0.0317135	0.0639224	0.029759
6:32817552:TAAAC:T	0.0317135	0.0639224	0.029759
6:32817564:CAAACAAAT:C	0.939714	0.00594801	0.0786465
6:32817834:G:A	0.0157545	0.105867	0.0438455
6:32817946:AG:A	0.528968	0.0310667	0.0493449
6:32818030:T:C	0.24793	0.0792872	0.0686236
6:32818453:G:A	0.859347	-0.00699444	0.0394707
6:32818771:T:G	0.920354	-0.0127093	0.127109
6:32819225:C:G	0.116422	0.0501889	0.031968
6:32819228:G:T	0.773568	0.0350309	0.121757
6:32819607:A:G	0.594238	-0.0506137	0.0950128
6:32819701:T:TGA	0.976839	-0.00126049	0.0434166
6:32819703:A:T	0.0382983	0.0641207	0.0309515
6:32819716:G:GAC	0.366738	-0.0878194	0.097296
6:32819722:C:G	0.110999	-0.0906321	0.0568684
6:32819724:G:C	0.0642108	-0.218244	0.117924
6:32819728:C:G	0.368777	-0.0605224	0.0673395
6:32819745:G:A	0.630842	-0.0473132	0.0984579
6:32819751:G:T	0.204435	0.0684542	0.0539427
6:32820111:GCCCCAA:G	0.0281945	0.0967578	0.0440897
6:32820656:G:T	0.101828	0.0690537	0.0422074
6:32821447:C:T	0.319514	-0.0672302	0.067537
6:32821859:C:A	0.617254	0.0140535	0.0281213
6:32822244:G:T	0.351188	-0.0355628	0.0381458
6:32822975:T:A	0.7368	0.00937588	0.0278966
6:32824232:C:A	0.330805	-0.0370335	0.038081
6:32824975:C:A	0.632796	-0.0363623	0.0761045
6:32824975:CA:C	0.193149	-0.0398915	0.0306547
6:32825507:C:T	0.757423	-0.010876	0.0352125
6:32826066:G:C	0.41794	0.0526645	0.0650178
6:32826553:T:G	0.199804	-0.0485282	0.0378502
6:32826627:G:C	0.916422	0.0140707	0.134082
6:32826629:T:G	0.916422	0.0140707	0.134082
6:32826632:T:A	0.916422	0.0140707	0.134082
6:32826635:A:G	0.982708	-0.0026823	0.123759
6:32826645:C:G	0.982708	-0.0026823	0.123759
6:32826646:C:G	0.982708	-0.0026823	0.123759
6:32826658:T:A	0.800112	-0.0281856	0.111316
6:32826658:T:TA	0.327242	0.0588018	0.0600212
6:32826666:AGT:A	0.165163	0.162296	0.116935
6:32826667:G:A	0.250953	0.0686318	0.0597818
6:32826668:TA:T	0.657864	0.012405	0.0280108
6:32826794:G:A	0.443476	-0.0374432	0.0488599
6:32826830:AG:A	0.158568	0.0606698	0.0430312
6:32826831:G:A	0.31565	0.0376563	0.0375274
6:32826985:C:T	0.616129	0.0140652	0.028055
6:32827561:TGAA:T	0.67955	0.0115318	0.0279167
6:32828141:G:A	0.0266476	0.0963789	0.0434797
6:32828156:C:T	0.333501	-0.0278771	0.0288259
6:32828175:C:A	0.0367153	0.20119	0.0963129
6:32828186:G:A	0.663728	-0.0468297	0.107711
6:32828219:C:CA	0.963859	0.00128405	0.0283379
6:32828222:A:AC	0.502991	0.0421024	0.062859
6:32828248:T:G	0.618925	0.0139582	0.0280638
6:32828368:C:T	0.357194	-0.0350343	0.0380507
6:32829102:G:A	0.594154	0.01498	0.0281142
6:32829141:A:T	0.114132	-0.0704773	0.044609
6:32829304:G:A	0.443873	-0.0221212	0.0288914
6:32829387:G:T	0.354849	-0.0352026	0.0380477
6:32829429:A:G	0.863604	0.00480297	0.0279587
6:32829538:A:G	0.871617	0.00451446	0.0279352
6:32829561:C:A	0.711064	-0.0253698	0.068488
6:32829561:CA:C	0.655243	0.01497	0.0335282
6:32829792:TA:T	0.952677	-0.0016871	0.0284283
6:32829792:TA:TAA	0.0966346	-0.0807772	0.0486202
6:32830262:T:C	0.858975	0.00495437	0.0278839
6:32830417:C:T	0.256927	-0.0450416	0.0397303
6:32830426:C:T	0.415119	-0.0399183	0.0489844
6:32830531:AAG:A	0.628807	0.0194384	0.0402114
6:32830535:A:G	0.76033	0.0198669	0.0651271
6:32830992:GC:G	0.133102	0.160747	0.107023
6:32830996:T:A	0.133102	0.160747	0.107023
6:32831247:A:T	0.616129	0.0140652	0.028055
6:32831542:GA:G	0.860512	0.00490013	0.0278857
6:32831661:C:T	0.305996	-0.045115	0.0440723
6:32831701:CTGAGATCCTG:C	0.836248	0.0057845	0.0279857
6:32831707:TCCTGTG:T	0.565691	0.0171185	0.0298019
6:32831756:A:G	0.753985	0.00874668	0.0279099
6:32832033:A:G	0.644665	0.0296384	0.0642656
6:32832037:T:C	0.40717	-0.0629309	0.0759225
6:32832255:G:A	0.00421018	-0.274619	0.0959544
6:32832256:C:A	0.00421018	-0.274619	0.0959544
6:32832324:G:A	0.0228336	0.0990825	0.0435296
6:32832400:C:T	0.738749	-0.0117505	0.0352329
6:32833366:C:A	0.322538	-0.0285662	0.0288765
6:32833366:C:G	0.0228393	0.0990779	0.0435294
6:32833807:GA:G	0.812593	0.00661716	0.0279108
6:32835055:C:T	0.332448	-0.0800529	0.0825973
6:32835320:A:C	0.763318	-0.0263038	0.0873512
6:32836110:C:CA	0.393644	-0.024671	0.0289217
6:32836111:A:T	0.019881	0.0997937	0.0428559
6:32836336:G:C	0.0349214	0.0909513	0.0431198
6:32836441:GGTTTTTTGTTGTTGTTTGTTTTTAAAATAATTTAAAAACTT:G	0.209804	-0.0554907	0.0442473
6:32836601:C:CT	0.485841	-0.0232058	0.0332968
6:32836710:T:C	0.283505	-0.0310533	0.0289547
6:32837126:GT:G	0.196395	-0.037142	0.0287501
6:32837129:T:A	0.166645	-0.0397351	0.0287298
6:32838083:AG:A	0.394477	-0.0246238	0.0289173
6:32838228:A:G	0.288241	-0.0306427	0.0288541
6:32838528:C:T	0.437985	-0.0300661	0.0387649
6:32838995:A:G	0.312564	-0.0291444	0.02886
6:32839305:G:A	0.420006	-0.0311917	0.0386797
6:32839749:A:G	0.317981	-0.0288211	0.0288611
6:32839914:C:T	0.289177	0.0688536	0.0649606
6:32840027:G:A	0.725991	0.0192967	0.0550607
6:32840031:CAA:C	0.429267	-0.0230985	0.0292221
6:32840072:A:ATAAACTCAC	0.0255989	0.095628	0.0428394
6:32840534:G:A	0.42406	-0.0232054	0.0290286
6:32840543:C:T	0.427387	-0.0230574	0.0290516
6:32840638:A:G	0.279927	-0.0312114	0.0288865
6:32840682:T:C	0.313115	-0.029178	0.0289261
6:32840702:C:G	0.334249	-0.0279786	0.0289756
6:32840753:T:C	0.329392	-0.0282159	0.0289294
6:32840924:C:T	0.351501	-0.0982092	0.105411
6:32840924:CT:C	0.193045	-0.05495	0.0422165
6:32840980:A:G	0.374782	-0.0276845	0.031192
6:32840989:C:G	0.302847	-0.0297447	0.0288686
6:32841095:T:TA	0.343317	-0.0276855	0.0292154
6:32841096:T:A	0.307723	-0.0306405	0.0300394
6:32841136:T:A	0.824521	-0.0233234	0.105186
6:32841319:T:C	0.313218	-0.0291518	0.0289064
6:32841330:C:A	0.313731	-0.0291212	0.0289066
6:32841370:C:T	0.0185226	0.102053	0.0433346
6:32841596:A:G	0.242382	-0.0333335	0.0285132
6:32841729:G:A	0.39469	-0.0246118	0.0289162
6:32841800:T:G	0.326599	-0.028323	0.0288719
6:32842050:T:C	0.364338	-0.0262075	0.0288906
6:32842210:A:G	0.320538	-0.0287016	0.0288937
6:32842230:T:G	0.0212876	0.0987124	0.0428654
6:32842252:A:G	0.318211	-0.0288082	0.0288619
6:32842454:C:CA	0.469109	-0.0227084	0.0313683
6:32842484:C:T	0.318121	-0.028813	0.0288613
6:32842783:A:G	0.26843	0.0720953	0.0651453
6:32842975:C:T	0.21379	-0.0549662	0.044213
6:32843581:TACTC:T	0.204933	-0.0385639	0.0304223
6:32843616:T:A	0.229815	-0.0534073	0.0444751
6:32843618:T:A	0.134529	-0.066318	0.0443161
6:32843624:TTTC:T	0.995549	-0.000185876	0.033323
6:32843651:C:G	0.89382	0.0180747	0.13542
6:32843721:G:C	0.141633	-0.0428726	0.0291703
6:32843921:C:G	0.335738	-0.0281387	0.0292313
6:32843922:CAAAAA:C	0.416997	-0.0252402	0.0310977
6:32843968:C:G	0.304214	-0.0299617	0.0291615
6:32844214:T:A	0.267338	-0.0318335	0.0286991
6:32844397:A:G	0.101741	-0.170453	0.104159
6:32844523:G:A	0.278228	-0.0311564	0.0287339
6:32845145:G:C	0.259251	-0.0323842	0.0287053
6:32845168:T:C	0.259455	-0.0323706	0.0287055
6:32845220:T:A	0.259877	-0.0323338	0.0286982
6:32845494:G:T	0.263149	-0.0321876	0.0287651
6:32845496:C:A	0.306147	-0.0294853	0.0288128
6:32845567:AAAAAAAAAAAACCTC:A	0.461769	-0.022439	0.0304904
6:32845568:AAAAAAAAAAACCTC:A	0.499667	-0.0205394	0.0304282
6:32845569:AAAAAAAAAACCTC:A	0.463494	-0.0223821	0.0305305
6:32845570:AAAAAAAAACCTC:A	0.469685	-0.0218704	0.0302499
6:32845571:AAAAAAAACCTC:A	0.518033	-0.0194981	0.030165
6:32845572:AAAAAAACCTC:A	0.505208	-0.0200954	0.0301589
6:32845573:AAAAAACCTC:A	0.423096	-0.0241201	0.0301101
6:32845577:AAC:A	0.715067	-0.0117839	0.0322793
6:32845578:ACCTC:A	0.533103	-0.0184973	0.0296775
6:32845634:T:A	0.240007	-0.0339527	0.0288967
6:32845729:T:C	0.258658	-0.032416	0.0286977
6:32845873:A:G	0.255611	-0.0326691	0.0287371
6:32846187:T:C	0.301006	-0.043118	0.041689
6:32846191:T:C	0.462978	-0.0291662	0.0397386
6:32846250:A:G	0.0217486	0.0982719	0.042825
6:32846322:A:G	0.323098	-0.0284145	0.0287563
6:32846335:C:T	0.0217841	0.0982451	0.0428249
6:32846480:C:T	0.393761	-0.0245872	0.0288306
6:32846483:G:C	0.395019	-0.0245229	0.0288318
6:32846587:C:T	0.334351	-0.0278273	0.028825
6:32846599:TAA:T	0.325613	-0.0283711	0.028862
6:32846599:TAA:TA	0.346654	-0.0513094	0.0545207
6:32846610:AAG:A	0.930071	-0.00780405	0.0889298
6:32846668:T:TCC	0.139296	0.0991464	0.0670624
6:32846668:T:TCCC	0.0748241	-0.0538938	0.0302512
6:32847309:GC:G	0.317003	-0.028766	0.0287477
6:32847614:C:A	0.491022	-0.0538285	0.0781615
6:32847881:GT:G	0.549547	-0.0170911	0.0285595
6:32847972:C:G	0.543302	-0.0173464	0.0285384
6:32848133:T:C	0.54557	-0.0172479	0.0285367
6:32848423:CAA:C	0.225421	-0.0360401	0.0297302
6:32848436:AAAT:A	0.679789	0.0451888	0.109482
6:32848889:T:C	0.446054	-0.0214953	0.0282087
6:32848897:A:T	0.424421	-0.0392122	0.0490904
6:32848998:C:T	0.595786	-0.0152369	0.0287234
6:32849009:A:G	0.595786	-0.0152369	0.0287234
6:32849225:G:A	0.565351	-0.0163363	0.0284153
6:32849269:C:CA	0.0879984	-0.0609029	0.0356981
6:32849284:AG:A	0.586844	-0.015553	0.0286208
6:32849285:G:A	0.498274	-0.0194396	0.0287055
6:32849285:GGC:G	0.296019	0.117973	0.112892
6:32849286:GC:G	0.927736	-0.00526426	0.0580445
6:32849339:T:C	0.433807	-0.0384185	0.049085
6:32849841:G:C	0.373785	-0.024994	0.0281019
6:32850055:A:T	0.480978	-0.0303348	0.0430445
6:32850258:AAT:A	0.434465	-0.0224024	0.0286632
6:32850259:AT:A	0.396327	-0.0242978	0.0286463
6:32850293:GA:G	0.12907	0.167776	0.11054
6:32850293:GA:GAA	0.981242	-0.001972	0.0838739
6:32850622:CTAAT:C	0.610921	0.0349079	0.0686138
6:32851075:A:T	0.539448	-0.0175178	0.0285469
6:32851563:CCTGGTAT:C	0.669413	-0.0123292	0.0288771
6:32851567:GT:G	0.645638	-0.0133354	0.0290007
6:32852568:T:TA	0.999249	2.68594e-05	0.0285172
6:32852569:T:A	0.998506	5.40859e-05	0.028883
6:32852647:T:C	0.178924	0.0417081	0.031031
6:32852760:CTTTTTTTTTT:C	0.227951	-0.0358662	0.0297483
6:32852787:AG:A	0.292634	-0.0542658	0.0515657
6:32852790:A:G	0.186955	0.0411883	0.0312118
6:32852795:A:C	0.128104	0.0487107	0.0320124
6:32852887:T:C	0.71352	-0.0355891	0.096938
6:32853004:C:A	0.162607	0.155166	0.111122
6:32853221:G:GT	0.8503	0.0061754	0.0327197
6:32853237:C:T	0.925215	0.00885636	0.0943504
6:32853253:A:C	0.657919	-0.021706	0.0490211
6:32853277:C:T	0.474921	0.0218992	0.0306499
6:32853288:C:G	0.13458	-0.0425786	0.0284562
6:32853373:C:T	0.0913452	0.0704004	0.0416979
6:32853374:A:G	0.323868	0.0314326	0.0318614
6:32853408:G:T	0.172212	0.0438876	0.032149
6:32853458:G:A	0.487395	-0.0341495	0.0491743
6:32853462:G:A	0.836737	-0.00806142	0.0391201
6:32853504:T:C	0.426183	-0.0255851	0.0321526
6:32853516:G:A	0.0421694	0.0859408	0.042297
6:32853558:T:G	0.509189	0.0448882	0.0680021
6:32853607:G:A	0.398935	-0.0270919	0.0321175
6:32853648:G:A	0.873926	-0.0191963	0.12098
6:32853977:GTGGA:G	0.554918	0.0183028	0.0310004
6:32853986:T:TA	0.369868	-0.0546834	0.0609816
6:32853987:G:A	0.0406684	-0.0924918	0.0451864
6:32854014:T:G	0.0604038	-0.108007	0.0575169
6:32854014:T:TAGAG	0.0353225	-0.109137	0.0518555
6:32854052:T:C	0.216854	0.0392421	0.0317766
6:32854199:T:C	0.306061	0.0317817	0.0310513
6:32855340:C:G	0.0981378	-0.0522013	0.0315616
6:32855366:C:T	0.331285	0.0299888	0.0308677
6:32856096:A:ATAACTT	0.374258	-0.0273089	0.0307351
6:32856233:CCTAA:C	0.162728	0.155123	0.111123
6:32856429:T:C	0.549954	-0.0551958	0.0923271
6:32856482:T:C	0.337764	0.0297557	0.0310411
6:32856562:G:GTGCT	0.315726	0.0312245	0.0311224
6:32856564:G:T	0.277057	0.0350837	0.0322771
6:32856891:T:G	0.218843	0.0391348	0.031827
6:32856913:G:A	0.308755	0.0317115	0.0311557
6:32856934:T:C	0.316621	0.0311725	0.0311282
6:32857086:T:C	0.0794464	0.0756303	0.0431211
6:32857187:A:C	0.914344	0.0100333	0.0932797
6:32857209:G:C	0.219724	0.045134	0.0367762
6:32857211:C:CA	0.148235	0.0611206	0.0422748
6:32857212:C:A	0.0597763	0.0829614	0.0440712
6:32857212:C:CACACACACACACACACA	0.0683852	0.073874	0.0405353
6:32857703:A:C	0.341706	0.029345	0.0308635
6:32857803:G:T	0.99574	-0.00047327	0.0886471
6:32857966:T:G	0.213401	0.0395271	0.0317674
6:32858126:A:G	0.549954	-0.0551958	0.0923271
6:32858218:G:A	0.310351	0.0314959	0.0310462
6:32858351:A:T	0.345767	0.0291222	0.030888
6:32858421:ATCTTC:A	0.310323	0.0314979	0.0310463
6:32858475:T:C	0.824238	-0.0284717	0.128194
6:32858554:C:T	0.00114712	-0.263883	0.081152
6:32859365:C:T	0.226822	0.0384913	0.0318482
6:32859712:T:C	0.213398	0.0395277	0.0317676
6:32859825:G:C	0.0405991	0.08991	0.0439099
6:32860231:G:GA	0.516028	-0.0604413	0.0930609
6:32861059:T:G	0.620359	-0.0460882	0.0930434
6:32861168:A:G	0.626989	-0.0451953	0.0930004
6:32861183:G:C	0.875717	-0.00621943	0.0397661
6:32861217:A:G	0.348124	0.0289762	0.0308838
6:32861253:T:C	0.216661	0.0392575	0.0317758
6:32861500:AT:A	0.439503	-0.0709773	0.0918166
6:32861616:G:T	0.118223	-0.0493006	0.0315569
6:32861678:G:C	0.607895	0.0346991	0.0676289
6:32861776:C:CA	0.487595	-0.0341312	0.0491706
6:32861805:C:T	0.209919	0.0398297	0.0317674
6:32861887:G:C	0.309894	0.0313341	0.0308575
6:32862270:A:C	0.307673	0.0315033	0.030882
6:32862289:T:C	0.318231	0.030828	0.0308867
6:32862370:G:C	0.498435	-0.0332861	0.0491704
6:32862398:G:C	0.0655408	0.0793177	0.0430711
6:32862575:G:GCGC	0.170404	0.0424983	0.0310002
6:32862601:A:AG	0.141776	0.045795	0.0311698
6:32862607:T:A	0.111986	0.0497463	0.0313002
6:32862910:A:T	0.048963	0.189236	0.096112
6:32862958:C:G	0.0313743	-0.108854	0.0505758
6:32863416:G:A	0.946888	0.00690725	0.103689
6:32864383:A:G	0.0715804	0.06742	0.0374186
6:32864890:G:C	0.0433371	0.0762019	0.0377154
6:32865178:A:C	0.719111	-0.0367162	0.102089
6:32865180:C:A	0.0912246	0.117289	0.0694438
6:32865180:C:CA	0.0363133	0.0815052	0.0389343
6:32866095:A:G	0.206441	-0.0754199	0.0596954
6:32866174:T:C	0.0244412	0.0914861	0.0406583
6:32866266:C:T	0.0149938	0.0934866	0.0384318
6:32866427:T:C	0.0415612	0.0769985	0.0377835
6:32866445:G:A	0.0415197	0.0770151	0.0377839
6:32866458:C:A	0.0421622	0.0767475	0.037771
6:32866520:C:T	0.024398	0.0915098	0.0406565
6:32866544:T:A	0.44362	-0.0912819	0.119152
6:32866545:C:A	0.528813	-0.0725868	0.11525
6:32866930:A:G	0.0247247	0.0913174	0.0406636
6:32866964:C:A	0.0734987	0.0669855	0.0374279
6:32866995:AGTTGT:A	0.316031	0.0941733	0.0939247
6:32867159:T:C	0.316093	0.0939747	0.0937386
6:32867512:T:TA	0.0453614	0.0755212	0.0377363
6:32867881:C:A	0.121826	0.0653062	0.0422106
6:32868300:T:C	0.0437068	0.0760315	0.0376973
6:32868374:T:A	0.0458846	0.0776913	0.0389147
6:32868459:TC:T	0.757439	-0.0183468	0.0594042
6:32868527:ACTCT:ACT	0.0214762	0.0899768	0.0391288
6:32868546:G:A	0.650138	0.0317277	0.0699509
6:32868607:C:A	0.0436527	0.076112	0.0377276
6:32868687:AC:A	0.0605396	-0.083059	0.0442546
6:32868780:T:TG	0.0742368	0.0668277	0.0374353
6:32869624:T:G	0.868342	0.0148354	0.0894963
6:32869708:C:T	0.0437068	0.0760315	0.0376973
6:32869709:G:A	0.1121	-0.0622799	0.0391987
6:32870137:CAAG:C	0.04383	0.0759893	0.0376985
6:32870783:G:A	0.0422993	0.0765296	0.0376888
6:32870841:A:G	0.0488027	0.0731592	0.0371308
6:32870907:G:C	0.692948	-0.044737	0.113299
6:32871025:G:C	0.0437327	0.0760225	0.0376975
6:32871434:T:C	0.0452928	0.075635	0.0377811
6:32871444:A:G	0.04529	0.0756359	0.0377811
6:32871472:G:T	0.0437779	0.0760079	0.0376984
6:32871520:A:G	0.429621	-0.0384435	0.0486725
6:32871521:A:T	0.430611	-0.0383328	0.0486367
6:32871568:CTT:C	0.473828	-0.0348862	0.0487056
6:32871691:A:AC	0.0718474	0.0673563	0.0374184
6:32871708:GA:G	0.615885	-0.031067	0.0619246
6:32871709:A:G	0.312918	0.0945898	0.0937351
6:32871973:A:G	0.316093	0.0939747	0.0937386
6:32872001:A:G	0.603335	-0.0149377	0.0287478
6:32872116:C:T	0.0437068	0.0760315	0.0376973
6:32872305:A:G	0.0436839	0.0760413	0.0376981
6:32872312:T:C	0.0436839	0.0760413	0.0376981
6:32872432:A:AT	0.0437445	0.0760648	0.0377206
6:32872499:G:T	0.0477623	0.077715	0.0392604
6:32872505:A:G	0.0477342	0.0777282	0.0392621
6:32872519:G:T	0.0462546	0.0759778	0.0381211
6:32872674:C:CA	0.135504	0.0579045	0.0387906
6:32872704:C:T	0.0244268	0.09149	0.0406559
6:32872812:C:CAG	0.280717	0.0419573	0.0388958
6:32872827:TA:T	0.789423	0.00796732	0.0298334
6:32872978:C:T	0.41894	-0.039248	0.0485584
6:32873166:C:CT	0.0630415	0.0704092	0.0378768
6:32873207:A:T	0.0658728	0.0742687	0.0403791
6:32873547:C:A	0.182715	0.053392	0.0400708
6:32873944:A:T	0.232134	0.0498231	0.0416972
6:32873965:T:TA	0.109843	0.059697	0.0373364
6:32874047:G:GT	0.145867	0.0465025	0.0319761
6:32874197:A:T	0.0580017	0.0764071	0.0403058
6:32875004:A:T	0.0503514	0.074224	0.0379281
6:32875635:T:TG	0.0265736	0.0875241	0.0394657
6:32876304:CAT:C	0.368552	0.0267381	0.0297358
6:32876659:C:T	0.0401713	0.0778313	0.0379298
6:32877768:T:A	0.052122	0.073679	0.0379373
6:32877991:TACTCA:T	0.0761474	0.0679237	0.0382995
6:32877994:TCAA:T	0.0761888	0.0679151	0.0383
6:32878007:A:T	0.000215931	0.365856	0.0988904
6:32878481:A:G	0.0519314	0.0737424	0.0379392
6:32879193:G:A	0.316093	0.0939747	0.0937386
6:32879429:C:A	0.293712	-0.0650647	0.0619656
6:32879614:GT:G	0.052133	0.0736809	0.0379401
6:32879749:G:A	0.316093	0.0939747	0.0937386
6:32880374:C:T	0.370521	-0.0434285	0.0484965
6:32880396:T:G	0.8641	0.0167895	0.0980937
6:32880545:C:G	0.0544883	0.074241	0.0386082
6:32880577:A:AT	0.05302	0.0734277	0.0379519
6:32880673:G:A	0.530421	-0.0306043	0.0487824
6:32880993:C:T	0.626749	-0.0140211	0.0288318
6:32881323:G:C	0.72705	0.0379121	0.108614
6:32881325:G:A	0.37103	-0.0433848	0.0484992
6:32881491:A:G	0.729387	0.0375745	0.108615
6:32882980:C:G	0.757953	0.0334703	0.10861
6:32883043:G:A	0.316076	0.0939782	0.0937387
6:32883367:GT:G	0.11912	-0.0498328	0.0319754
6:32883368:T:A	0.0664488	-0.0592211	0.0322663
6:32883378:A:AAAC	0.372455	-0.0432098	0.0484478
6:32883378:A:C	0.397434	0.090124	0.106503
6:32883380:A:AC	0.377019	-0.0438413	0.0496278
6:32883391:TC:T	0.344973	0.092873	0.0983423
6:32883433:T:TACA	0.606779	-0.0147934	0.0287431
6:32883435:C:A	0.956208	-0.00603671	0.109934
6:32883789:G:T	0.316058	0.0939817	0.0937387
6:32883804:C:T	0.812211	0.0257802	0.108514
6:32883963:T:A	0.315037	0.0956373	0.0951891
6:32884252:G:A	0.385579	-0.0421151	0.0485385
6:32884838:A:G	0.390697	-0.0416714	0.048548
6:32885505:A:G	0.0328412	0.0798707	0.0374274
6:32885558:T:C	0.0309636	0.0882404	0.0408986
6:32885623:A:G	0.632068	0.047948	0.100138
6:32885627:C:T	0.631991	0.0479587	0.100138
6:32885680:C:CA	0.415123	0.0430461	0.0528231
6:32885685:A:AAAT	0.725572	-0.0403118	0.114841
6:32885687:AT:A	0.06495	0.0707189	0.0383175
6:32885688:T:A	0.0856737	0.0654534	0.0380837
6:32885709:T:C	0.912129	0.0123508	0.11192
6:32886415:C:T	0.989873	0.00136421	0.107486
6:32886753:C:T	0.336476	-0.0602423	0.0626772
6:32886779:A:C	0.0202253	0.208413	0.0897504
6:32887150:G:C	0.0166832	0.104956	0.0438482
6:32887339:C:T	0.198473	0.115168	0.0895609
6:32887469:A:G	0.0519762	0.0744709	0.0383213
6:32887483:C:CA	0.508705	-0.0288713	0.0436877
6:32887726:G:A	0.297127	-0.0500649	0.0480187
6:32888885:G:C	0.424086	-0.0618933	0.0774293
6:32889347:C:CACAA	0.924564	0.00324751	0.0342977
6:32889593:A:G	0.11799	0.1531	0.0979358
6:32889878:C:A	0.762851	-0.0315137	0.10444
6:32890624:A:G	0.319014	0.0934611	0.0937907
6:32890900:TACAA:T	0.0155697	0.0986434	0.0407811
6:32890902:C:A	0.00421249	0.121589	0.0424869
6:32890908:AAAAC:A	0.0939386	-0.0595648	0.0355615
6:32890909:AAAC:A	0.165313	-0.0497863	0.035884
6:32890920:C:A	0.219176	0.0841508	0.0684864
6:32890921:A:AAC	0.0423133	0.0813777	0.0400791
6:32890938:AC:A	0.0802156	-0.216854	0.123957
6:32890939:C:A	0.0935903	-0.207421	0.123704
6:32890939:C:CA	0.105699	-0.198832	0.1229
6:32891679:AG:A	0.0249202	-0.127563	0.0568806
6:32891841:C:T	0.183811	-0.0436626	0.0328509
6:32891849:T:G	0.0684737	0.0735532	0.0403722
6:32891912:C:CA	0.104488	0.0660384	0.0406772
6:32892138:A:C	0.814281	-0.0104854	0.0446365
6:32892688:A:G	0.0274462	-0.169559	0.0768934
6:32892716:C:G	0.103854	0.0662863	0.0407552
6:32892745:T:A	0.316075	-0.0892555	0.0890279
6:32893532:G:T	0.102476	0.0665459	0.0407515
6:32893687:A:C	0.0915203	-0.0673978	0.039941
6:32894412:C:A	0.676225	0.0275904	0.0660659
6:32894442:T:A	0.19608	0.049087	0.0379695
6:32894506:C:G	0.246213	0.0443637	0.0382579
6:32894520:T:G	0.246114	0.0443746	0.0382592
6:32894597:G:A	0.271919	0.0419491	0.0381823
6:32894699:T:A	0.253723	0.0435994	0.0381998
6:32894791:T:A	0.042131	0.199362	0.0981004
6:32894997:C:T	0.268275	0.0423383	0.0382445
6:32895100:G:A	0.274546	0.0417223	0.0381844
6:32895104:G:A	0.078797	0.0756692	0.0430499
6:32895359:A:G	0.0276398	-0.16929	0.0768674
6:32895643:A:G	0.294386	0.040101	0.0382444
6:32895667:C:A	0.00803021	-0.149298	0.0563218
6:32895894:G:C	0.256803	0.043385	0.038259
6:32895903:G:A	0.256557	0.0434091	0.0382606
6:32895973:AT:A	0.261896	0.0432156	0.0385193
6:32895984:G:A	0.223969	0.0465679	0.0382947
6:32896191:T:C	0.0948099	0.0665648	0.039846
6:32896225:A:G	0.0494229	0.0842449	0.0428744
6:32896330:A:G	0.44501	-0.0219891	0.0287905
6:32897847:A:AGAGG	0.451923	-0.0713241	0.0948189
6:32897942:G:A	0.06406	0.0806657	0.0435616
6:32898056:T:A	0.0638788	0.0807265	0.0435647
6:32898219:T:A	0.60458	-0.0480266	0.0927465
6:32899469:C:T	0.430524	-0.0495622	0.0628727
6:32899695:CA:C	0.958638	0.001605	0.0309471
6:32899882:G:A	0.115749	-0.0794693	0.0505251
6:32899924:GA:G	0.580572	-0.0221309	0.0400523
6:32899924:GA:GAA	0.114137	0.0817542	0.0517475
6:32899931:A:G	0.574194	-0.0473273	0.0842294
6:32900018:C:G	0.786784	0.00804874	0.0297562
6:32900120:G:A	0.221071	-0.0960133	0.0784625
6:32900139:C:G	0.309205	0.0955039	0.0939176
6:32900264:C:T	0.000433335	0.233655	0.0664001
6:32900406:G:GCA	0.0197834	0.0783669	0.0336276
6:32900406:G:GCACA	0.688532	-0.0161989	0.0404116
6:32900406:G:GCACACACA	0.624235	-0.0510502	0.104215
6:32900430:A:ACACC	0.465429	-0.0305786	0.0418922
6:32900760:T:A	0.283927	-0.0526893	0.0491717
6:32900818:T:C	0.688703	-0.0379067	0.0946211
6:32900883:G:A	0.230599	-0.0991935	0.0827428
6:32900972:C:G	0.817499	-0.00741932	0.0321513
6:32901007:A:G	0.825925	-0.00707194	0.0321553
6:32901765:C:T	0.678209	-0.034929	0.0841848
6:32902003:G:T	0.265945	-0.0699551	0.0628838
6:32903733:C:T	0.16375	-0.0614738	0.0441441
6:32904061:C:T	0.68594	0.0267798	0.0662257
6:32904899:C:T	0.975556	-0.00283106	0.0923933
6:32905540:A:G	0.293067	-0.0981259	0.0933273
6:32905827:A:G	0.479553	0.0487818	0.0689963
6:32906271:T:A	0.397583	-0.0568184	0.0671655
6:32907278:G:C	0.109359	-0.0586544	0.0366343
6:32907819:GT:G	0.771238	0.0274038	0.09425
6:32907820:T:A	0.746181	0.0299627	0.0925693
6:32907820:TA:T	0.0384994	-0.0664009	0.0320855
6:32907849:G:T	0.0120821	-0.286497	0.114154
6:32909144:C:G	0.0439297	0.107898	0.0535536
6:32910482:T:G	0.0248607	-0.107213	0.0477872
6:32910559:GT:G	0.185517	0.0742608	0.05609
6:32910722:C:T	0.163408	0.091863	0.065913
6:32910722:CT:C	0.173396	-0.0836909	0.0614753
6:32911048:G:C	0.000594817	-0.129994	0.0378554
6:32911330:T:A	0.290164	0.0959345	0.0906958
6:32911391:T:A	0.333831	-0.0627229	0.0649019
6:32911530:T:TA	0.363766	-0.0583694	0.0642684
6:32911697:A:C	0.088512	-0.179923	0.105632
6:32912627:T:C	0.250412	0.0523342	0.0455338
6:32912636:C:T	0.124922	-0.123395	0.0804172
6:32913901:A:G	0.348384	-0.060275	0.0642777
6:32916091:A:G	0.147423	-0.114191	0.0788236
6:32916541:C:CTTT	0.933099	0.00444186	0.0529133
6:32916555:G:A	0.0439496	0.107889	0.0535545
6:32916699:C:T	0.165435	0.0506879	0.0365444
6:32917042:A:C	0.0439563	0.107886	0.0535545
6:32919231:ACC:A	0.000773292	-0.126273	0.0375568
6:32919233:CCT:C	0.0011568	-0.121737	0.0374653
6:32919357:A:G	0.0477365	0.105747	0.0534153
6:32919524:G:A	0.00129847	-0.120363	0.0374225
6:32919575:A:G	0.575106	0.0430246	0.0767545
6:32919867:C:T	0.185538	0.0640154	0.0483539
6:32920165:G:A	0.413269	0.0614872	0.0751535
6:32920566:T:C	0.147373	-0.114205	0.078823
6:32922068:A:T	0.891564	-0.00436124	0.0319914
6:32922529:C:T	0.160524	0.0758486	0.0540498
6:32922622:CA:C	0.253115	-0.0387981	0.0339495
6:32922639:G:A	0.838954	0.0245751	0.120922
6:32922908:A:C	0.00462626	-0.0828391	0.0292514
6:32922991:A:G	0.801616	-0.0158151	0.0629441
6:32923577:CTT:C	0.148053	0.0411456	0.0284461
6:32923596:AAG:A	0.108888	0.204473	0.12754
6:32923691:G:A	0.117175	0.0752957	0.0480588
6:32924298:TA:T	0.179141	-0.0787839	0.0586449
6:32924423:T:C	0.623379	0.0370459	0.0754396
6:32924853:T:C	0.233442	0.0686401	0.0576063
6:32925206:G:A	0.578599	0.0426236	0.0767395
6:32925297:G:A	0.926569	-0.00982812	0.106638
6:32925298:A:AAATCCC	0.103836	0.149973	0.0922043
6:32925315:C:A	0.00312432	-0.106088	0.0358984
6:32925315:C:CA	0.206166	0.0539519	0.0426774
6:32925416:T:C	0.269812	0.0910251	0.0824879
6:32925467:A:G	0.961942	0.00508017	0.106465
6:32925473:C:T	0.0433223	0.108208	0.0535526
6:32925484:AT:A	0.20724	-0.0999044	0.0792143
6:32925485:T:A	0.196223	-0.102625	0.0794072
6:32925854:C:G	0.576305	0.0428789	0.0767353
6:32925859:T:TA	0.232034	0.0688587	0.0576158
6:32926048:G:GT	0.163764	0.140561	0.10094
6:32928037:C:CTA	0.229944	0.0683197	0.0569092
6:32928044:T:C	0.0553453	0.102552	0.0535199
6:32928222:A:T	0.580209	-0.0824827	0.149134
6:32928225:C:T	0.0626574	0.0851155	0.0457213
6:32928243:AG:A	0.148035	0.144351	0.0997926
6:32928310:G:A	0.00173275	-0.117127	0.0373899
6:32928390:A:AT	0.500582	-0.020613	0.0306024
6:32928390:A:T	0.975108	0.00228949	0.0733747
6:32928415:A:T	0.721535	0.0262177	0.0735608
6:32928994:C:CCA	0.00984568	-0.11019	0.0426894
6:32928994:C:CCACA	0.332977	-0.042771	0.0441788
6:32929012:A:AC	0.0299586	-0.120701	0.0556061
6:32930594:A:G	0.116514	0.0754309	0.0480582
6:32930656:AT:A	0.237764	0.0679418	0.0575488
6:32930679:G:A	0.0122135	-0.172074	0.0686669
6:32930745:G:C	0.80617	-0.0154417	0.0629326
6:32931349:A:T	0.0530023	0.103619	0.0535526
6:32931434:T:C	0.0532383	0.103524	0.0535568
6:32931536:T:C	0.00205796	-0.115126	0.0373575
6:32931691:T:C	0.785845	-0.0171373	0.0630721
6:32932567:C:T	0.00601466	-0.112899	0.0410993
6:32932620:A:AAAAC	0.0389244	0.11345	0.0549398
6:32932620:A:AAAACAAAC	0.413391	-0.0230533	0.0281846
6:32932882:GATA:G	0.158551	0.0761818	0.054031
6:32933222:T:C	0.0290289	-0.0749909	0.0343507
6:32933499:TA:T	0.0180245	-0.0884604	0.0374021
6:32933978:G:C	0.607132	-0.0346155	0.0673228
6:32934047:G:A	0.237686	0.0680088	0.057596
6:32934132:G:A	0.135846	0.0721016	0.0483436
6:32934276:C:T	0.0183752	0.152532	0.0646878
6:32934670:A:T	0.607153	-0.0346138	0.0673235
6:32935587:G:A	0.902517	0.0117682	0.0960809
6:32935900:A:AGTC	0.311019	0.0544184	0.0537155
6:32936238:A:T	0.345995	-0.0339004	0.0359729
6:32936598:T:G	0.0320164	-0.140078	0.0653285
6:32936607:A:C	0.0495636	0.105205	0.0535746
6:32936621:C:T	0.0122026	0.236865	0.0945106
6:32936748:TGG:TG	0.166701	0.109708	0.0793329
6:32936874:G:A	0.794538	0.0131932	0.0506608
6:32936994:G:A	0.867642	-0.0191486	0.114901
6:32937008:T:G	0.443909	0.0902567	0.117889
6:32937172:C:T	0.744904	-0.0246013	0.0756113
6:32937291:C:T	0.589777	0.0418899	0.077695
6:32937381:C:A	0.157358	0.0764005	0.054031
6:32937475:G:T	0.151545	0.0774841	0.0540299
6:32937982:G:T	0.115035	0.0757674	0.048077
6:32938199:G:A	0.0499752	0.105012	0.0535727
6:32938297:A:AG	0.0487014	0.105605	0.0535742
6:32938310:C:T	0.116398	0.075455	0.0480582
6:32938772:G:GT	0.0487292	0.105592	0.053574
6:32938773:T:TG	0.00113944	0.265317	0.0815451
6:32939864:AGC:A	0.993864	0.000823501	0.10708
6:32939885:T:G	0.521043	-0.101541	0.158228
6:32940142:C:T	0.142358	0.0694399	0.0473325
6:32940339:C:T	0.223917	-0.102444	0.0842345
6:32940554:G:C	0.157379	0.0763965	0.0540308
6:32940617:G:A	0.885066	-0.00936951	0.0648186
6:32940621:C:T	0.0525527	-0.101509	0.0523627
6:32940804:T:C	0.882432	-0.0144469	0.097689
6:32941127:G:C	0.553831	0.0497038	0.0839551
6:32941214:C:A	0.310534	0.0544747	0.0537172
6:32941488:T:C	0.174423	-0.101276	0.0745704
6:32941604:T:TA	0.795426	0.0130957	0.0505097
6:32941669:C:T	0.791227	-0.0201228	0.0760161
6:32941783:G:T	0.174429	-0.101275	0.0745704
6:32941921:A:G	0.14349	0.0692026	0.0473046
6:32943030:TTTAA:T	0.000449233	-0.100769	0.0287146
6:32943031:TTAAG:T	8.25411e-05	-0.111414	0.0283
6:32943032:TAAG:T	0.000434508	-0.100914	0.0286835
6:32943033:AAG:A	0.000501569	-0.0997391	0.0286613
6:32943056:AGG:A	0.0167578	-0.0978771	0.0409189
6:32943059:G:GT	0.0645384	-0.0977016	0.0528562
6:32943060:G:T	0.393589	-0.0454333	0.053255
6:32943061:G:GT	0.885448	-0.00449414	0.0311948
6:32943062:G:T	0.547591	-0.0214934	0.0357405
6:32943084:T:A	0.0498875	0.104476	0.0532786
6:32943088:A:T	0.0631452	0.0920931	0.0495612
6:32943303:GTT:G	0.104998	-0.122045	0.0752855
6:32943599:TTTC:T	0.0960474	-0.0612843	0.0368223
6:32943661:AG:A	0.750735	-0.0116292	0.0366076
6:32943979:C:CT	0.000396243	-0.0981494	0.0277057
6:32944061:G:T	0.851755	-0.0200139	0.107095
6:32945887:GT:G	0.433488	0.0621454	0.0793443
6:32946384:C:CAG	0.143981	0.0693945	0.0474939
6:32946386:C:A	0.18337	0.0644114	0.0484132
6:32946444:T:C	0.298382	0.0402387	0.0386944
6:32946522:G:A	0.144064	0.0790064	0.0540835
6:32946577:T:TGG	0.0999554	-0.123924	0.0753307
6:32946606:CAG:C	0.0140891	-0.0807335	0.0328856
6:32946624:CT:C	0.0143461	-0.081203	0.0331647
6:32946705:C:T	0.0358095	0.118124	0.0562742
6:32946806:G:T	0.0373278	0.237573	0.114099
6:32946817:G:T	0.262434	0.0808857	0.0721771
6:32946828:T:G	0.922836	-0.00594021	0.0613263
6:32946830:T:G	0.603149	-0.0277037	0.053289
6:32946837:A:T	0.108911	-0.0455801	0.0284324
6:32946838:G:GT	0.52038	-0.0270413	0.0420705
6:32946842:G:T	0.786671	0.00961938	0.0355436
6:32946848:TG:T	0.873944	0.00520841	0.0328294
6:32946849:G:T	0.786484	0.00875316	0.0323139
6:32946852:TTG:T	0.0778373	-0.070317	0.0398764
6:32946853:TG:T	0.0581997	-0.076067	0.040158
6:32946854:G:T	0.117096	-0.0620085	0.0395695
6:32946921:C:T	0.294126	-0.0459149	0.0437654
6:32946964:G:A	0.0332737	-0.102752	0.0482685
6:32946979:C:T	0.218097	0.0709637	0.0576189
6:32947192:A:G	0.532948	-0.0389383	0.06245
6:32947217:T:C	0.113006	0.0765563	0.0483059
6:32947247:G:C	0.104747	-0.122597	0.0755715
6:32947420:ACAG:A	0.123232	0.14064	0.0912448
6:32947429:C:CATAGTGCAAAT	0.309804	0.0392533	0.038649
6:32947431:A:T	0.00154221	0.257763	0.0814
6:32947464:G:T	0.552081	-0.0369503	0.0621385
6:32947544:T:TGG	0.951627	0.00535031	0.0881957
6:32948031:G:A	0.11212	0.0767524	0.0483104
6:32948287:T:G	0.217559	0.0719506	0.058352
6:32948288:T:C	0.217559	0.0719506	0.058352
6:32948296:G:C	0.0871663	0.0569296	0.0332817
6:32948343:C:T	0.508408	0.0506116	0.0765314
6:32948548:A:C	0.528554	0.0769548	0.122109
6:32948607:C:CT	0.0779896	0.053024	0.030085
6:32948607:C:T	0.293095	-0.030718	0.0292174
6:32948639:G:A	0.122882	-0.126324	0.0818805
6:32948951:AT:A	0.0301664	-0.10986	0.0506759
6:32948968:CTG:C	0.0406176	0.180884	0.0883476
6:32949031:G:T	0.0395663	-0.230027	0.111759
6:32949460:GGGA:G	0.114306	0.0763185	0.0483294
6:32949631:C:T	0.00674944	-0.0892244	0.0329368
6:32949638:C:CTGTAGTCCCAGCT	0.713514	-0.0362446	0.0987214
6:32949726:A:G	0.0535292	-0.101243	0.0524404
6:32949727:C:T	0.980284	-0.0012359	0.0500115
6:32949756:CAAAA:CAAA	0.0211526	0.0704652	0.0305673
6:32949756:CA:C	0.00756592	0.0823372	0.0308281
6:32949759:A:T	0.783437	-0.0130119	0.047343
6:32949962:G:T	0.754363	-0.0114517	0.0365995
6:32950044:A:G	0.257303	0.0436298	0.0385154
6:32950195:C:A	0.152514	0.140194	0.0979893
6:32950583:TTGTC:T	0.14138	-0.0475914	0.0323603
6:32950711:C:G	0.740238	-0.0206613	0.0623194
6:32951993:G:A	0.285302	-0.110897	0.103789
6:32952168:G:A	0.0180343	0.0679902	0.0287495
6:32952782:C:T	0.737999	-0.0227878	0.068124
6:32953775:C:CT	0.639618	-0.0354058	0.0756158
6:32954634:A:C	0.725148	0.0123956	0.035256
6:32955042:C:A	0.185046	0.0671538	0.0506677
6:32955233:T:G	0.097085	-0.138181	0.083284
6:32955389:G:A	0.172673	-0.0470751	0.034521
6:32956651:TTTATTTA:T	0.462921	-0.0399137	0.054375
6:32956720:T:C	0.142574	-0.0629695	0.0429453
6:32956787:T:C	0.171395	-0.0591309	0.0432327
6:32956967:C:T	0.522256	-0.0825864	0.129067
6:32957063:T:C	0.149778	-0.062373	0.0433051
6:32957090:T:C	0.118633	-0.0467977	0.0299882
6:32957127:T:TCACCCCA	0.174836	-0.0585443	0.0431479
6:32957134:A:ACACCCCA	0.15078	-0.0622133	0.0433004
6:32957156:A:G	0.150504	-0.0622561	0.043301
6:32957389:C:A	0.79994	0.00736847	0.0290755
6:32957402:AG:A	0.726395	0.0122893	0.0351199
6:32957842:A:G	0.621511	0.0140266	0.0284105
6:32957904:A:T	0.621024	0.0140461	0.0284105
6:32958021:T:C	0.023831	-0.216978	0.0960146
6:32958161:A:G	0.596902	0.0149819	0.0283285
6:32958362:C:A	0.481555	0.040738	0.0578827
6:32958362:CA:C	0.0150229	-0.0753782	0.0309965
6:32958380:A:AG	0.520184	-0.0404134	0.0628453
6:32958380:A:G	0.520184	-0.0404134	0.0628453
6:32958496:AT:A	0.131184	-0.0488172	0.0323411
6:32958504:G:T	0.830688	-0.0291437	0.136301
6:32958505:G:GT	0.342527	0.0432916	0.0456093
6:32958505:G:GTT	0.631882	-0.0148902	0.0310809
6:32958505:G:T	0.656369	-0.0298382	0.0670623
6:32959095:T:C	0.649985	0.0160384	0.0353437
6:32959118:A:G	0.149788	-0.0622564	0.0432252
6:32959160:T:C	0.149764	-0.0622602	0.0432253
6:32959266:G:T	0.1214	-0.0464178	0.0299677
6:32959453:C:CT	0.132119	-0.0515278	0.0342197
6:32959453:C:CTT	0.681627	0.0144908	0.0353224
6:32959460:TG:T	0.345587	0.0270215	0.0286492
6:32959461:G:A	0.681654	0.0144895	0.0353224
6:32959461:G:T	0.77736	0.00822554	0.02909
6:32959475:T:G	0.901261	-0.00453745	0.0365723
6:32959720:AT:A	0.798797	0.00740855	0.029064
6:32959920:CAG:C	0.115519	-0.0471659	0.0299682
6:32960156:C:A	0.128715	-0.066566	0.0438168
6:32960170:C:A	0.132421	-0.0658832	0.0437872
6:32960240:A:G	0.111476	-0.0476973	0.0299682
6:32960830:G:A	0.333927	-0.0388004	0.0401564
6:32960947:A:ATT	0.445112	0.0227659	0.0298143
6:32960947:A:T	0.111307	-0.0669754	0.0420608
6:32961387:A:G	0.733546	0.0119392	0.0350727
6:32961733:TTTTTTGG:T	0.0402683	-0.10657	0.0519604
6:32961734:TTTTTGG:T	0.0363126	-0.109568	0.0523394
6:32961743:T:TG	0.670321	0.0350948	0.0824387
6:32961752:T:G	0.841575	0.0138195	0.0691392
6:32961766:A:G	0.380285	-0.0353767	0.0403213
6:32961875:A:T	0.0782293	-0.160943	0.0913901
6:32962556:C:T	0.784994	-0.0219104	0.0803119
6:32962663:T:C	0.0283827	0.123442	0.056316
6:32962701:C:T	0.123408	-0.127273	0.0826113
6:32962771:G:A	0.149593	-0.04952	0.0343657
6:32962783:T:C	0.554823	0.0167747	0.0284053
6:32962818:G:A	0.728117	0.0121995	0.0350934
6:32962828:C:A	0.0908501	-0.138527	0.0819235
6:32962828:C:CA	0.0231056	-0.0688524	0.0303089
6:32962862:A:T	0.351307	-0.0548534	0.058852
6:32963016:A:G	0.694968	0.0135818	0.0346365
6:32963293:A:AT	0.160423	0.0634491	0.0452029
6:32963293:A:G	0.291883	0.0616886	0.058528
6:32963517:C:T	0.000218326	0.531899	0.14388
6:32963518:TGCC:T	0.000268868	0.519961	0.142706
6:32963528:C:T	0.000210239	0.529163	0.142771
6:32963844:T:A	0.325475	0.0520035	0.0528883
6:32964194:A:AT	0.258034	0.031615	0.0279519
6:32964231:G:A	0.0790996	-0.138536	0.0788959
6:32964687:T:C	0.304495	0.0744426	0.0724967
6:32964696:A:T	0.948496	0.0023284	0.036046
6:32964715:C:T	0.891489	-0.011311	0.0829132
6:32964840:G:GT	0.330615	-0.063873	0.0656538
6:32965028:G:A	0.949439	-0.00598353	0.0943599
6:32965189:C:T	0.00044073	-0.130426	0.0371117
6:32965189:CT:C	0.564737	0.0193187	0.0335498
6:32965363:T:G	0.830224	-0.00762906	0.0355809
6:32965366:T:C	0.807162	0.0196493	0.0805007
6:32965367:TTG:T	0.539622	0.042031	0.0685231
6:32965368:TG:T	0.777965	-0.0203326	0.0721085
6:32965369:G:T	0.175266	-0.0748868	0.0552476
6:32965382:G:GA	0.582151	-0.0651189	0.118345
6:32965703:A:G	0.591226	0.0466784	0.0869146
6:32965748:A:G	0.417946	0.0302431	0.0373376
6:32965830:C:T	0.354723	-0.0660414	0.07136
6:32965889:C:A	0.0859643	-0.0782786	0.0455882
6:32965949:C:G	0.538025	0.0425335	0.0690701
6:32966237:C:A	0.670837	0.0305354	0.0718479
6:32966360:A:G	0.03248	0.0652979	0.0305351
6:32966842:A:AC	0.174154	0.0768322	0.0565368
6:32966860:A:G	0.431046	0.0225709	0.0286649
6:32966872:ATT:A	0.314319	0.0286337	0.0284573
6:32966874:T:A	0.414454	0.023374	0.0286417
6:32967060:T:A	0.576837	-0.0216097	0.0387263
6:32967234:G:T	0.156284	0.0959649	0.0676915
6:32967480:C:T	0.401664	0.0594609	0.0709005
6:32967551:A:G	0.630122	-0.0615503	0.127816
6:32967741:G:C	0.152891	0.0450402	0.03151
6:32967755:TA:T	0.185235	0.0574894	0.0433945
6:32967760:AT:A	0.344667	-0.0284352	0.0300907
6:32967762:TTATTGAGTAAC:T	0.239185	-0.0364487	0.0309667
6:32967764:ATTGAGTAACC:A	0.346848	-0.0282994	0.0300827
6:32967914:G:C	0.155802	0.0448039	0.0315669
6:32967937:GC:G	0.156277	0.0447547	0.0315685
6:32968487:G:A	0.510935	0.028258	0.0429856
6:32968851:G:C	0.992891	0.000699804	0.078537
6:32968856:G:A	0.195524	0.0425496	0.0328718
6:32969127:G:A	0.150179	0.0452663	0.031459
6:32969390:C:A	0.149143	0.0454279	0.031491
6:32970197:G:A	0.108091	0.0684708	0.0426122
6:32970264:T:TG	0.509579	-0.0205701	0.0311908
6:32970359:A:T	0.131936	0.0722681	0.0479705
6:32970398:C:A	0.358082	0.106771	0.116179
6:32970411:A:AG	0.25723	0.0522946	0.0461574
6:32970450:G:A	0.105551	0.0642719	0.0397103
6:32970663:A:G	0.698706	0.0194123	0.0501524
6:32970717:G:A	0.506821	0.0285668	0.0430356
6:32970871:T:C	0.514449	0.0280263	0.0429901
6:32971544:A:AC	0.100576	0.0700038	0.0426315
6:32973260:C:T	0.683507	0.0212865	0.0522134
6:32973263:A:T	0.212662	-0.0379034	0.0304133
6:32973303:T:C	0.33688	-0.0534103	0.0556156
6:32973352:T:TTTTA	0.069945	-0.0675713	0.0372855
6:32973513:C:G	0.886061	0.00430495	0.0300436
6:32973748:A:G	0.891958	0.0108988	0.0802402
6:32973985:GA:G	0.994342	-0.000211477	0.02982
6:32975511:A:G	0.76346	0.0131673	0.0437539
6:32975699:G:C	0.871179	0.00542047	0.0334266
6:32975869:G:A	0.282504	-0.0548153	0.0510046
6:32976013:G:A	0.76943	-0.0198157	0.0676025
6:32976071:G:GA	0.663642	-0.0290249	0.0667407
6:32976185:G:A	0.347645	0.0405459	0.0431722
6:32976540:A:C	0.972747	-0.00256539	0.0750934
6:32977668:C:G	0.33965	0.0364192	0.038141
6:32978164:CA:C	0.339325	0.036451	0.0381486
6:32978215:G:A	0.653566	-0.0137666	0.0306733
6:32978411:A:G	0.0725925	-0.216813	0.120761
6:32978412:A:G	0.823454	-0.016453	0.0737458
6:32978787:G:GT	0.884011	-0.00563369	0.0386169
6:32979020:G:A	0.135712	-0.0543563	0.036433
6:32979150:G:C	0.427295	0.0335768	0.0422973
6:32979677:G:A	0.737644	-0.0160261	0.0478426
6:32979679:G:C	0.898056	0.0042033	0.032808
6:32979770:G:C	0.490324	-0.0198468	0.0287721
6:32980077:AGTTTTTTT:A	0.457121	0.0250557	0.0336953
6:32980078:GTTTT:G	0.948248	-0.00191861	0.0295594
6:32980082:TTTTG:T	0.933499	-0.00247542	0.0296658
6:32980085:TG:T	0.963549	-0.0043523	0.0952365
6:32980133:G:C	0.84218	-0.00587132	0.0294884
6:32980201:TCCTG:T	0.824875	-0.0113357	0.0512279
6:32980203:CTG:C	0.82652	-0.0112297	0.051238
6:32980204:TG:T	0.821433	-0.0115711	0.0512671
6:32980206:CCT:C	0.818985	-0.0117411	0.0513046
6:32980222:G:A	0.814012	-0.00693541	0.0294806
6:32980232:A:C	0.840123	-0.0102627	0.0508719
6:32980258:A:T	0.537164	0.0275293	0.0446103
6:32980261:T:TC	0.774235	0.0200512	0.0699039
6:32980262:T:C	0.910416	0.00810701	0.0720533
6:32980290:C:T	0.479795	-0.0203623	0.028816
6:32980302:G:A	0.774534	-0.00844452	0.02948
6:32980319:C:T	0.812248	-0.0069994	0.0294678
6:32980343:T:C	0.816466	-0.00683834	0.0294638
6:32980348:C:T	0.819657	-0.00671623	0.0294589
6:32980393:G:A	0.0681509	-0.0592941	0.0325076
6:32980423:CT:C	0.80685	-0.0120816	0.0494151
6:32980684:C:T	0.87158	-0.00476623	0.0294846
6:32980729:A:G	0.863642	-0.00506264	0.0294784
6:32980733:TC:T	0.865246	-0.00500332	0.0294833
6:32980766:ATT:A	0.476304	0.0586002	0.0822737
6:32980766:ATT:AT	0.897799	-0.00372672	0.0290149
6:32980977:C:CCTCT	0.839432	-0.00596953	0.0294616
6:32980986:T:C	0.815906	-0.0141105	0.0606085
6:32981196:T:TA	0.720747	-0.0105385	0.0294815
6:32981213:T:G	0.73838	-0.00984774	0.0294843
6:32981221:G:T	0.733632	-0.0100331	0.0294831
6:32981311:A:G	0.905372	-0.0105398	0.0886611
6:32981682:C:T	0.845834	-0.0057296	0.0294677
6:32981848:A:G	0.805622	-0.0113794	0.0462431
6:32981909:T:C	0.931071	-0.00692504	0.0800612
6:32981941:C:T	0.54015	0.0422236	0.0689269
6:32982037:T:C	0.967631	0.0030121	0.0742259
6:32982338:A:G	0.802361	-0.00737447	0.0294635
6:32983260:C:T	0.502232	0.045802	0.0682612
6:32983584:C:T	0.539192	0.0417087	0.0679256
6:32983718:C:T	0.380897	0.0366639	0.0418421
6:32983850:C:G	0.87414	-0.00784063	0.0494984
6:32983891:C:T	0.398411	0.035425	0.0419497
6:32984089:T:C	0.5019	0.0458506	0.0682805
6:32984231:T:G	0.912761	0.00549611	0.0501667
6:32984451:A:G	0.84102	-0.00682472	0.0340235
6:32984989:T:C	0.298733	-0.0586858	0.0564746
6:32985835:T:C	0.785912	-0.00850205	0.031301
6:32986158:C:T	0.976031	0.00150161	0.0499782
6:32986447:T:C	0.857907	-0.00885449	0.0494555
6:32986905:CTTTCACTTTCCCGTCTCATGCAAAG:C	0.701447	-0.0201688	0.0526094
6:32986982:A:G	0.152665	0.108121	0.0755994
6:32987110:T:C	0.630537	-0.0151488	0.0314963
6:32987120:T:G	0.629748	-0.0151852	0.0314992
6:32987157:G:A	0.0859034	0.127253	0.0740959
6:32987157:G:C	0.627646	-0.0152754	0.0314929
6:32987160:G:A	0.469317	-0.0227445	0.0314328
6:32987207:A:G	0.791915	0.0108205	0.0410141
6:32987542:G:C	0.841067	0.00822846	0.0410339
6:32987644:G:A	0.620668	0.030011	0.0606402
6:32987737:G:A	0.0847334	0.127324	0.0738598
6:32987823:CAG:C	0.886809	-0.00553228	0.0388657
6:32988197:G:A	0.104765	0.117942	0.072706
6:32988429:C:T	0.254878	-0.0690815	0.0606734
6:32988493:G:C	0.165317	0.0607835	0.0438108
6:32988749:T:C	0.861994	0.0152145	0.0875221
6:32988858:CAT:C	0.274359	0.149983	0.137212
6:32989041:G:C	0.507002	-0.0313599	0.0472635
6:32989104:G:A	0.787757	-0.0217952	0.0809555
6:32989175:T:G	0.620545	0.0271391	0.0548178
6:32989277:C:A	0.668948	0.0134548	0.0314665
6:32989278:A:G	0.542681	-0.0187249	0.0307589
6:32989281:G:A	0.705741	0.0118602	0.031411
6:32989338:T:G	0.466556	-0.0342446	0.0470332
6:32989382:AC:A	0.963595	-0.00227358	0.0498122
6:32989407:G:T	0.709966	-0.0275632	0.0741142
6:32989442:T:C	0.459429	-0.0350767	0.0474145
6:32989468:T:C	0.460536	-0.0349832	0.047405
6:32989477:T:G	0.46065	-0.0349715	0.0474012
6:32989521:C:T	0.830372	0.00868043	0.0405202
6:32989522:A:G	0.887913	0.00514151	0.0364787
6:32989572:G:A	0.710646	0.0116485	0.0313986
6:32989593:C:A	0.138559	-0.065089	0.0439441
6:32989668:T:C	0.0032208	0.186916	0.0634507
6:32989725:C:A	0.495253	-0.0319926	0.0469115
6:32989731:C:A	0.327246	0.0511256	0.0521863
6:32989749:A:G	0.495701	-0.0319436	0.0468883
6:32989772:GT:G	0.674078	0.0171935	0.0408826
6:32989773:TC:T	0.679405	0.0168893	0.040867
6:32989774:C:A	0.655507	0.0184183	0.0412852
6:32989858:G:A	0.353076	-0.0266444	0.0286918
6:32990000:C:G	0.770513	-0.0216115	0.0740872
6:32990193:T:A	0.500301	-0.0315577	0.0468204
6:32990195:G:A	0.343902	0.0382036	0.0403637
6:32990481:A:T	0.500921	-0.031511	0.0468188
6:32990701:G:A	0.319961	0.0519437	0.0522289
6:32991344:C:T	0.677309	-0.0302458	0.0726821
6:32991356:T:C	0.26809	-0.0452836	0.0408891
6:32991358:T:C	0.0184667	-0.0768934	0.0326355
6:32991935:T:C	0.501114	-0.0314959	0.0468175
6:32992036:A:T	0.346016	0.0415939	0.0441387
6:32992068:G:A	0.62986	0.0133702	0.0277434
6:32992077:C:T	0.858582	0.00578202	0.0324505
6:32992365:A:T	0.157762	0.109283	0.0773608
6:32992405:C:A	0.917815	0.00419738	0.0406778
6:32992589:G:A	0.932076	-0.00244342	0.0286675
6:32992942:G:T	0.849308	0.00597229	0.0314329
6:32992982:G:A	0.152806	-0.0633938	0.0443409
6:32992990:G:A	0.706073	0.0118248	0.0313542
6:32993381:C:A	0.456785	-0.0348917	0.0468879
6:32993442:AT:A	0.540584	-0.0200965	0.0328412
6:32993503:GCAGATCACTTTGGGTAGTA:G	0.188171	-0.0602383	0.0457734
6:32993507:AT:A	0.177875	-0.0619278	0.0459635
6:32993629:G:A	0.00301636	0.187701	0.0632828
6:32993667:T:C	0.697404	0.012199	0.0313738
6:32993845:T:C	0.501114	-0.0314959	0.0468175
6:32993928:A:G	0.501114	-0.0314959	0.0468175
6:32994022:A:C	0.501114	-0.0314959	0.0468175
6:32994155:G:GT	0.681149	0.0128991	0.0313926
6:32994518:T:C	0.919593	0.00884191	0.08759
6:32994754:A:G	0.501114	-0.0314959	0.0468175
6:32994941:ATTCTT:A	0.799329	0.00926969	0.0364639
6:32995125:C:G	0.656372	0.0139804	0.0314218
6:32995376:TTTTTTTTTTTTG:T	0.983104	0.00198343	0.0936587
6:32995433:G:C	0.29457	-0.0658926	0.0628656
6:32995480:C:G	0.0850426	-0.0786418	0.045665
6:32995499:A:G	0.322157	0.0520743	0.0525985
6:32995608:T:C	0.529575	0.0198773	0.0316188
6:32995616:C:G	0.555067	0.0186704	0.0316348
6:32996254:C:T	0.615876	0.0352836	0.0703275
6:32996571:T:G	0.129566	-0.171857	0.113376
6:32996600:G:C	0.254438	0.0597968	0.0524701
6:32996773:T:C	0.873117	0.00452059	0.0283067
6:32996802:C:T	0.954482	0.00169886	0.0297632
6:32996999:G:A	0.521315	0.0257219	0.0401077
6:32997483:TC:T	0.477157	0.0197409	0.0277696
6:32997504:T:C	0.563035	-0.0561028	0.0970068
6:32997504:T:TC	0.702422	0.0120163	0.031452
6:32997592:G:A	0.783026	-0.0131339	0.047694
6:32997629:C:G	0.269634	0.05854	0.0530299
6:32997877:T:A	0.761082	0.00959271	0.0315487
6:32997978:AT:A	0.785883	0.00856262	0.0315195
6:32998084:CAG:C	0.573614	0.0946343	0.168168
6:32998549:T:C	0.00244349	0.1916	0.063229
6:32998881:T:C	0.337934	-0.040939	0.0427224
6:32998933:C:CTTAA	0.339963	-0.0407695	0.0427247
6:32998967:G:T	0.408057	-0.0247764	0.0299478
6:32999222:T:C	0.351122	-0.0398461	0.0427343
6:32999775:ATGAT:A	0.0209048	-0.131131	0.056774
6:32999914:A:G	0.517548	-0.0316191	0.0488605
6:32999960:C:T	0.711223	-0.0184558	0.0498516
6:32999983:A:G	0.157952	0.0660965	0.0468108
6:33000135:G:A	0.489301	0.0353507	0.0511276
6:33000150:C:T	0.43845	0.0217982	0.0281335
6:33000207:A:G	0.481878	-0.0596157	0.0847673
6:33000365:C:G	0.0162575	-0.177816	0.0739951
6:33000554:C:T	0.077051	-0.0829617	0.0469225
6:33000839:CA:C	0.529145	0.0324058	0.051494
6:33000844:A:T	0.529145	0.0324058	0.051494
6:33001066:A:T	0.231055	0.0351736	0.029369
6:33001116:C:T	0.118144	-0.0600958	0.0384585
6:33001283:G:A	0.0237651	-0.169982	0.0751833
6:33001355:G:A	0.0849638	0.0560252	0.0325239
6:33001471:T:C	0.203712	0.119826	0.0942737
6:33001840:C:T	0.00817866	-0.208659	0.0789
6:33001854:T:C	0.38187	0.0697979	0.0798186
6:33002105:T:A	0.229829	0.0352582	0.0293623
6:33002337:C:G	0.121284	0.133196	0.0859655
6:33002361:TTC:T	0.381418	0.0351238	0.0401284
6:33002361:TTC:TTCTC	0.174852	0.0502254	0.0370182
6:33002361:TTC:TTCTCTC	0.256832	-0.050471	0.0445105
6:33002363:C:CTT	0.231015	0.047866	0.0399633
6:33002373:CTCTT:C	0.74935	0.0115664	0.036202
6:33002375:CTTTCTT:C	0.523738	-0.0362258	0.0568164
6:33002384:T:C	0.813974	-0.0171295	0.0727976
6:33003120:A:G	0.260948	0.0330234	0.0293763
6:33003625:A:G	0.0371615	-0.123888	0.0594475
6:33004045:T:TTACA	0.528095	0.0322734	0.0511532
6:33004289:G:A	0.562467	-0.0412594	0.0712374
6:33004497:G:A	0.751002	-0.0258471	0.0814546
6:33004823:A:G	0.553206	0.0457084	0.0770849
6:33005070:G:A	0.477508	0.0365467	0.0514514
6:33005335:T:A	0.0750266	0.0579396	0.0325448
6:33005338:G:A	0.0813978	0.0567086	0.0325419
6:33005373:C:T	0.524592	0.032558	0.0511691
6:33005472:A:G	0.230071	0.0352409	0.0293631
6:33005564:A:G	0.229471	0.0352858	0.0293627
6:33006796:C:T	0.522179	0.0327535	0.0511781
6:33007019:C:T	0.111713	-0.0655629	0.0412205
6:33007297:T:C	0.487853	-0.0206314	0.0297399
6:33007321:C:T	0.244749	0.0341398	0.02935
6:33007639:T:A	0.528095	0.0322734	0.0511532
6:33007641:C:G	0.624413	0.017352	0.0354407
6:33008342:TATTAATTA:T	0.63001	0.0170535	0.0354018
6:33008368:A:ATTAT	0.020302	-0.134736	0.058058
6:33008368:A:T	0.0274415	-0.180885	0.0820272
6:33009005:A:G	0.527866	0.0322991	0.0511655
6:33009173:T:A	0.136639	-0.164666	0.110631
6:33009173:T:TA	0.29339	-0.123096	0.117154
6:33009174:A:T	0.0440747	-0.0752512	0.0373756
6:33009352:A:T	0.145697	-0.0602756	0.0414295
6:33009397:T:A	0.950202	-0.00435305	0.0697007
6:33009421:C:T	0.0258512	-0.173045	0.0776531
6:33009537:C:CAT	0.318258	-0.0349823	0.0350508
6:33009537:C:CATAT	0.35609	0.0604066	0.0654573
6:33009537:C:CATATAT	0.870958	0.0202214	0.124485
6:33009555:CAT:C	0.321653	-0.0378761	0.0382175
6:33009577:CAT:C	0.338308	-0.0270455	0.0282456
6:33009597:A:ATC	0.914651	-0.00866949	0.0808922
6:33009657:A:ATC	0.868142	-0.0185621	0.111808
6:33009677:CAT:C	0.650282	0.0300879	0.066365
6:33009743:CAT:C	0.828207	0.0071195	0.0328084
6:33009800:A:C	0.453616	-0.11451	0.152803
6:33009834:TG:T	0.178863	0.065191	0.0484956
6:33009857:A:G	0.051295	-0.0837715	0.0429817
6:33010055:T:C	0.00835147	-0.145269	0.0550777
6:33010482:G:C	0.0499501	-0.0841524	0.0429264
6:33010602:G:A	0.180636	-0.0521663	0.038965
6:33010627:T:C	0.521151	0.0330611	0.0515314
6:33010674:A:G	0.0062926	-0.152849	0.055945
6:33010683:G:GT	0.519989	0.0329613	0.0512328
6:33010685:T:G	0.00734108	-0.150244	0.0560409
6:33010686:T:C	0.00734108	-0.150244	0.0560409
6:33011165:C:T	0.171059	-0.0531479	0.0388278
6:33011763:C:T	0.00242548	-0.105703	0.0348569
6:33011823:C:T	0.00769082	-0.147411	0.0553065
6:33012000:C:T	0.0076685	-0.147474	0.0553099
6:33012087:T:C	0.00773632	-0.147267	0.0552934
6:33012240:G:A	0.00769337	-0.147433	0.0553168
6:33012368:G:C	0.0326853	-0.177383	0.0830472
6:33012405:T:C	0.172134	-0.0530273	0.038837
6:33012770:G:A	0.172478	-0.052987	0.0388386
6:33012895:T:C	0.108979	0.0523999	0.0326927
6:33013088:A:G	0.482653	-0.0480382	0.0684265
6:33013114:G:A	0.539333	-0.0438007	0.0713574
6:33013132:C:T	0.170509	-0.0531951	0.0388123
6:33013488:A:AGTTTTT	0.0742837	0.0597071	0.0334519
6:33013501:G:GT	0.419384	0.0308219	0.03817
6:33013515:T:TG	0.633248	0.0243846	0.0511036
6:33013523:G:A	0.174113	0.0646414	0.0475617
6:33013612:C:T	0.52671	0.0323839	0.0511565
6:33013690:G:A	0.53856	-0.0438856	0.0713597
6:33013793:C:T	0.0445663	-0.119479	0.05948
6:33013889:T:C	0.00962507	-0.143189	0.0553065
6:33014171:G:C	0.025037	-0.250535	0.111805
6:33014303:T:G	0.157856	-0.054862	0.0388453
6:33014313:A:G	0.157856	-0.054862	0.0388453
6:33014318:T:C	0.0158404	-0.136548	0.0565984
6:33014453:T:C	0.0192187	-0.132345	0.0565274
6:33015194:C:A	0.00873962	-0.172226	0.065683
6:33015245:A:G	0.138345	-0.0610947	0.041225
6:33015421:C:T	0.751393	0.015852	0.0500374
6:33015436:C:T	0.128275	-0.0584787	0.038449
6:33015447:T:C	0.751199	0.0158648	0.0500376
6:33015535:G:T	0.00206189	0.195638	0.0634946
6:33015804:G:T	0.0194479	-0.132157	0.056554
6:33015823:T:C	0.172919	-0.0528999	0.0388147
6:33016072:C:A	0.748292	0.0160434	0.049996
6:33016087:T:C	0.0196545	-0.132284	0.0567043
6:33016299:A:G	0.747059	0.0161251	0.0499973
6:33016499:G:A	0.0549983	-0.0819447	0.0427042
6:33016508:C:T	0.20425	0.0603472	0.0475349
6:33016538:G:T	0.156057	-0.0555151	0.0391376
6:33016539:T:C	0.0134496	-0.142731	0.0577475
6:33016707:C:T	0.025355	-0.128088	0.0572856
6:33017014:G:A	0.189287	0.117202	0.0892839
6:33017227:T:A	0.230958	0.0342045	0.0285539
6:33017238:A:G	0.531476	0.028111	0.0449235
6:33017457:A:G	0.573716	0.0167683	0.0298057
6:33017564:TC:T	0.871024	0.00805384	0.0496054
6:33017772:TC:T	0.131727	-0.0575962	0.0382109
6:33017877:T:C	0.0148503	-0.196367	0.0806101
6:33017895:C:T	0.346765	0.0441928	0.0469695
6:33017950:A:G	0.351422	0.0437706	0.0469725
6:33018083:G:A	0.094622	-0.0668043	0.0399665
6:33018112:A:G	0.0963308	-0.0664409	0.0399547
6:33018377:C:T	0.484438	-0.0198715	0.028421
6:33018396:T:C	0.111734	-0.0641785	0.0403525
6:33018400:C:G	0.138518	-0.0598576	0.0404079
6:33018438:AT:A	0.734341	0.0360551	0.106246
6:33018439:TC:T	0.516498	-0.0184547	0.0284464
6:33018458:C:T	0.111791	-0.0610213	0.0383735
6:33018548:G:A	0.787196	-0.0085918	0.0318269
6:33018642:G:A	0.95217	-0.00256477	0.042759
6:33018957:C:T	0.952075	-0.00257127	0.0427822
6:33019082:G:C	0.0721698	-0.0718803	0.0399769
6:33019346:T:A	0.0574575	-0.148279	0.0780493
6:33019686:T:C	0.065956	0.0944528	0.0513687
6:33019973:A:T	0.123194	-0.0775074	0.0502803
6:33020168:T:C	0.036167	-0.106856	0.0510042
6:33020286:C:G	0.0421679	-0.10109	0.0497523
6:33020352:T:C	0.038331	-0.102943	0.0496997
6:33020387:G:C	0.138889	0.0700081	0.0473046
6:33020604:C:T	0.654384	-0.0182547	0.0407761
6:33020696:C:A	0.000418597	-0.14011	0.0397128
6:33020777:C:T	0.000469595	-0.138676	0.0396496
6:33020831:A:C	0.000681448	-0.134173	0.0394984
6:33020849:A:G	0.000517	-0.137444	0.0395888
6:33020907:T:C	0.000516539	-0.137454	0.0395891
6:33021146:T:A	0.838998	0.0226652	0.111555
6:33021161:T:C	0.00050822	-0.137709	0.0396127
6:33021192:A:T	0.000504498	-0.137792	0.0396141
6:33021221:A:G	0.000512255	-0.137777	0.0396565
6:33021225:G:A	0.000510554	-0.137807	0.0396549
6:33021256:G:A	0.000508531	-0.13787	0.0396608
6:33021362:A:G	0.000524844	-0.137355	0.0396093
6:33021372:C:T	0.000514492	-0.137584	0.0396143
6:33021415:C:T	0.000516818	-0.137543	0.0396163
6:33021455:A:G	0.000514243	-0.137847	0.0396884
6:33021474:C:T	0.000498126	-0.138258	0.0397092
6:33021495:C:T	0.000500906	-0.138449	0.0397812
6:33021505:T:A	0.000504198	-0.138372	0.0397791
6:33021518:T:C	0.000504081	-0.138386	0.0397822
6:33021531:A:G	0.000477749	-0.138954	0.0397814
6:33021540:C:G	0.000477698	-0.138954	0.0397811
6:33021571:T:C	0.000475518	-0.139013	0.0397842
6:33021575:G:A	0.000474468	-0.139033	0.0397831
6:33021700:T:C	0.0030007	-0.116132	0.0391323
6:33021714:C:G	0.00053393	-0.137547	0.0397175
6:33021756:C:T	0.000527845	-0.137666	0.0397166
6:33021775:T:A	0.000527994	-0.137662	0.0397162
6:33021813:T:C	0.0638494	-0.129282	0.0697603
6:33021815:A:G	0.000575294	-0.136839	0.0397442
6:33021904:G:A	0.0678647	0.171835	0.0941094
6:33021918:T:G	0.0486539	-0.11806	0.0598798
6:33022023:A:G	0.000463134	-0.138869	0.0396629
6:33022037:C:T	0.546093	-0.0255074	0.042257
6:33022062:C:T	0.00048638	-0.138389	0.0396742
6:33022307:T:C	0.00049156	-0.138493	0.0397362
6:33022333:C:A	0.000660645	-0.135823	0.0398845
6:33022336:T:C	0.00073603	-0.134671	0.039893
6:33022337:G:A	0.000735483	-0.134679	0.039893
6:33022368:C:T	0.0007257	-0.13472	0.0398619
6:33022467:A:G	0.00050502	-0.138601	0.0398498
6:33022487:G:A	0.000507412	-0.13806	0.0397087
6:33022518:A:G	0.000511854	-0.137746	0.0396452
6:33022605:C:T	0.253222	-0.0997639	0.0873163
6:33022775:C:T	0.000405429	-0.13991	0.0395615
6:33022779:T:C	0.000531874	-0.137314	0.0396383
6:33022788:G:C	0.79812	-0.00861967	0.0336994
6:33022797:A:C	0.000560173	-0.13678	0.0396441
6:33022803:G:A	0.000535925	-0.137223	0.0396355
6:33022809:C:T	0.371526	-0.0659604	0.0738127
6:33022832:T:C	0.0377673	-0.153502	0.0738923
6:33022961:C:T	0.000360092	-0.139664	0.0391465
6:33022970:A:G	0.388203	0.0767442	0.0889395
6:33022995:C:T	0.000345405	-0.140113	0.0391528
6:33023150:C:T	0.000699814	-0.133044	0.03925
6:33023162:C:T	0.000697805	-0.133078	0.0392508
6:33023198:TA:T	0.000625182	-0.134406	0.0392947
6:33023199:A:G	0.000623227	-0.134436	0.0392939
6:33023251:T:C	0.000705463	-0.133699	0.0394691
6:33023256:T:C	0.000718813	-0.13355	0.0394848
6:33023265:A:G	0.000715321	-0.133672	0.0395055
6:33023296:T:TG	0.000689341	-0.134374	0.0395943
6:33023370:C:T	0.000838518	-0.132684	0.0397285
6:33023399:G:A	0.000956037	-0.131736	0.039882
6:33023408:T:C	0.00100175	-0.131171	0.0398691
6:33023431:T:G	0.00102332	-0.131085	0.0399157
6:33023452:A:G	0.00057113	-0.137385	0.0398798
6:33023566:A:T	3.80114e-05	0.224619	0.0545292
6:33023579:A:G	0.529323	0.019376	0.0308026
6:33023723:G:C	0.629801	0.0266671	0.0553252
6:33023761:T:C	0.812643	0.00890388	0.0375663
6:33023792:A:C	0.00912904	-0.0761233	0.0291975
6:33023848:GGAATA:G	0.00695831	-0.156422	0.0579592
6:33023880:T:C	0.151321	-0.0414075	0.0288578
6:33023926:C:T	0.0356375	-0.0600245	0.0285689
6:33023946:A:G	0.0638947	-0.0527593	0.0284737
6:33023974:G:C	0.853626	-0.0165006	0.0894372
6:33023996:T:A	0.00972778	-0.0749398	0.0289862
6:33024031:T:C	0.586775	-0.0230683	0.0424427
6:33024032:C:A	0.755263	0.00938232	0.0300998
6:33024132:G:A	0.947254	-0.00213194	0.0322262
6:33024166:A:G	0.774952	-0.00919266	0.032153
6:33024178:T:A	0.578214	0.0191756	0.0344888
6:33024224:G:A	0.665769	-0.0125776	0.0291173
6:33024229:G:A	0.471713	-0.0324331	0.0450651
6:33024235:G:A	0.0466808	-0.0744028	0.0374037
6:33024273:T:A	0.558384	-0.0340236	0.0581357
6:33024324:G:C	0.91643	0.00659147	0.0628167
6:33024606:C:G	0.897796	-0.00419235	0.032639
6:33024711:T:C	0.739243	-0.0107518	0.0323016
6:33024795:A:T	0.805519	-0.00803597	0.0326385
6:33024814:T:C	0.956228	0.00181196	0.0330119
6:33024823:T:C	0.975372	0.000975945	0.0316134
6:33024860:T:C	0.549681	0.0650953	0.108812
6:33024908:T:C	0.974282	0.00101908	0.0316104
6:33024972:A:G	0.939962	0.00237258	0.0315008
6:33025017:T:C	0.80443	-0.018201	0.0735045
6:33025044:A:G	0.978127	0.00086644	0.0316014
6:33025045:G:A	0.254821	0.134705	0.118295
6:33025050:A:G	0.978128	0.000866344	0.0316006
6:33025107:A:AC	0.0765525	-0.0510092	0.0288017
6:33025110:C:T	0.649986	-0.0489483	0.107868
6:33025133:A:AC	0.219063	-0.0669792	0.0544979
6:33025270:AAGC:A	0.635753	0.0146566	0.0309443
6:33025369:C:T	0.606845	-0.0551471	0.107169
6:33025386:G:A	0.991759	0.000325983	0.0315605
6:33025493:G:A	0.0408963	-0.0719209	0.0351764
6:33025671:C:G	0.0713085	-0.0519025	0.0287787
6:33025712:C:T	0.974113	-0.00107481	0.0331217
6:33025740:T:C	0.982746	-0.000686211	0.0317305
6:33025787:G:C	0.0385143	-0.0682367	0.0329751
6:33025792:C:CA	0.055118	-0.0552437	0.0288036
6:33025821:G:T	0.0336942	-0.0726057	0.0341881
6:33025822:T:C	0.0413749	-0.0721122	0.0353534
6:33025824:C:A	0.0949104	-0.0575876	0.0344827
6:33025884:G:A	0.0374705	-0.0685692	0.0329564
6:33025990:C:G	0.606643	-0.0558182	0.108412
6:33025992:C:A	0.0303537	-0.0739999	0.0341731
6:33026013:TC:T	0.0497144	-0.0565012	0.0287917
6:33026015:C:T	0.0714096	-0.0518962	0.0287854
6:33026084:G:A	0.0514263	-0.056152	0.0288268
6:33026087:C:G	0.0513762	-0.0561636	0.0288266
6:33026139:AT:A	0.0536589	-0.055589	0.0288089
6:33026169:G:A	0.0536493	-0.055592	0.0288093
6:33026185:G:A	0.93044	-0.00285898	0.0327521
6:33026189:C:T	0.0728935	-0.0517156	0.0288351
6:33026196:G:A	0.0729531	-0.0517039	0.0288345
6:33026212:T:G	0.0623362	-0.0542934	0.029129
6:33026214:G:A	0.0625198	-0.0542548	0.0291287
6:33026214:G:GA	0.0508197	-0.0563392	0.0288475
6:33026316:C:T	0.0692955	-0.05228	0.0287808
6:33026355:C:T	0.615829	-0.053777	0.107174
6:33026388:C:A	0.947666	-0.00215432	0.0328211
6:33026423:C:T	0.0577189	-0.0546572	0.0287999
6:33026433:T:C	0.947624	-0.00215603	0.0328211
6:33026517:C:T	0.0628423	-0.0535545	0.028788
6:33026524:T:C	0.0627944	-0.0535639	0.0287878
6:33026540:G:A	0.0626768	-0.053587	0.0287874
6:33026604:C:T	0.0599145	-0.054232	0.028825
6:33026606:A:G	0.0599145	-0.054232	0.028825
6:33026673:G:T	0.0848686	-0.0495648	0.0287647
6:33026697:T:G	0.0848377	-0.0495711	0.0287655
6:33026721:T:<CN0>	0.124052	-0.044398	0.0288676
6:33026722:ATTT:A	0.623376	0.014748	0.0300322
6:33026742:A:T	0.703292	0.0114627	0.0300951
6:33026806:T:G	0.696845	0.0117495	0.0301592
6:33026844:C:T	0.69687	0.0117485	0.0301592
6:33027207:A:G	0.761682	-0.0244939	0.0807652
6:33027249:T:C	0.468802	-0.0699975	0.0966243
6:33027305:C:T	0.491796	-0.049213	0.0715872
6:33027409:A:AC	0.637619	0.0237568	0.0504359
6:33027553:C:T	0.0131538	0.184572	0.074437
6:33027575:G:A	0.315658	-0.0698214	0.0695834
6:33027714:C:T	0.748467	-0.0259672	0.08098
6:33028029:G:T	0.491793	-0.049212	0.0715853
6:33028293:C:G	0.627037	0.0146398	0.0301292
6:33028306:T:C	0.663276	0.0131306	0.030158
6:33028318:A:G	0.637456	0.0142136	0.030161
6:33028343:T:C	0.660192	0.0132681	0.0301789
6:33028349:G:A	0.903755	0.00409524	0.0338675
6:33028468:G:C	0.63874	0.0141509	0.0301429
6:33028483:T:C	0.638639	0.0141553	0.0301431
6:33028541:CGTGGGGAG:C	0.710886	0.0114801	0.0309717
6:33028542:G:A	0.365444	0.0288937	0.0319252
6:33028543:T:G	0.386319	0.0275752	0.0318305
6:33028556:A:ACCAGG	0.226184	0.0530218	0.0438107
6:33028562:A:ACCGTG	0.949293	-0.00427052	0.0671524
6:33028638:G:A	0.119344	-0.0524086	0.0336484
6:33028653:T:G	0.0739764	-0.052133	0.0291774
6:33028685:T:C	0.0739825	-0.0521111	0.0291658
6:33028686:G:A	0.0739825	-0.0521111	0.0291658
6:33028717:G:A	0.15319	-0.0611812	0.0428334
6:33028728:A:C	0.0946061	-0.0488919	0.0292489
6:33028734:C:T	0.0945912	-0.0488939	0.0292487
6:33028750:G:A	0.0756596	-0.0516503	0.0290751
6:33028758:A:G	0.111206	-0.0461127	0.0289508
6:33028820:C:T	0.0817123	-0.0647589	0.0371999
6:33028830:C:T	0.133821	-0.043487	0.0290068
6:33028878:A:G	0.0756031	-0.0654011	0.0368086
6:33028881:A:AG	0.192443	-0.0380678	0.0292069
6:33028884:A:G	0.078758	-0.0656169	0.0373261
6:33028988:T:C	0.0841685	-0.0496871	0.0287708
6:33029009:A:G	0.0911578	-0.0486137	0.0287771
6:33029035:A:G	0.915657	-0.00352136	0.0332498
6:33029074:C:T	0.0682486	-0.054413	0.0298421
6:33029075:CG:C	0.122338	-0.0451893	0.0292481
6:33029080:CCCT:C	0.116894	-0.0458973	0.0292723
6:33029081:CCT:C	0.111511	-0.046606	0.0292855
6:33029089:AC:A	0.113889	-0.0466277	0.0294934
6:33029090:C:A	0.219273	-0.0428592	0.0348885
6:33029125:G:A	0.137014	-0.0431468	0.029016
6:33029132:C:T	0.0742303	-0.0649594	0.0363879
6:33029137:C:T	0.137034	-0.0431454	0.0290165
6:33029148:T:C	0.0589109	-0.0574271	0.0304031
6:33029160:G:C	0.0509746	-0.0655254	0.0335736
6:33029160:G:T	0.977456	0.000931766	0.0329724
6:33029205:C:T	0.0949357	-0.0480917	0.0287989
6:33029216:A:T	0.913662	-0.00360006	0.0332045
6:33029223:C:T	0.0948617	-0.0480832	0.0287873
6:33029233:C:CT	0.437499	-0.0483152	0.0622278
6:33029255:G:T	0.0952762	-0.0480359	0.028795
6:33029276:T:C	0.0990204	-0.047474	0.0287787
6:33029326:T:A	0.0947751	-0.0481355	0.0288111
6:33029359:TAA:T	0.103304	-0.0468331	0.0287488
6:33029363:A:T	0.103216	-0.0468428	0.0287474
6:33029384:C:T	0.0938674	-0.0482752	0.0288152
6:33029385:A:G	0.0938674	-0.0482752	0.0288152
6:33029392:T:C	0.0938625	-0.0482759	0.0288152
6:33029409:T:G	0.0948758	-0.0481282	0.0288155
6:33029456:G:A	0.0972027	-0.0477561	0.0287935
6:33029460:A:G	0.0972027	-0.0477561	0.0287935
6:33029486:C:G	0.810108	-0.00842306	0.0350542
6:33029491:G:A	0.0946245	-0.0481035	0.0287788
6:33029506:A:G	0.115963	-0.046166	0.0293687
6:33029511:G:A	0.118962	-0.0450937	0.028922
6:33029514:T:G	0.118962	-0.0450937	0.028922
6:33029599:G:A	0.101351	-0.0470601	0.0287243
6:33029639:C:A	0.0861049	-0.0492457	0.0286927
6:33029668:C:T	0.0879657	-0.0489791	0.0287061
6:33029687:T:C	0.0879327	-0.0489863	0.0287073
6:33029690:C:T	0.0879327	-0.0489863	0.0287073
6:33029729:G:A	0.0660497	-0.0559939	0.0304631
6:33029741:T:C	0.843196	-0.00693545	0.0350617
6:33029753:G:A	0.843955	-0.00690134	0.0350611
6:33029770:T:C	0.808792	-0.0202405	0.0836438
6:33029775:A:G	0.10933	-0.0462511	0.0288851
6:33029776:G:C	0.10933	-0.0462511	0.0288851
6:33029795:T:C	0.847755	-0.00672993	0.0350547
6:33029827:G:C	0.0960999	-0.047864	0.0287633
6:33029925:A:G	0.123609	-0.04454	0.0289259
6:33029926:A:G	0.121844	-0.0453957	0.0293428
6:33029930:A:G	0.124193	-0.0444703	0.0289255
6:33029937:C:T	0.124133	-0.0444774	0.0289255
6:33029964:C:T	0.660834	0.015868	0.0361654
6:33030076:G:C	0.0522998	-0.0678744	0.0349749
6:33030099:G:A	0.103452	-0.0468513	0.0287724
6:33030218:C:T	0.0853913	-0.0493938	0.0287136
6:33030261:C:T	0.0856693	-0.0496305	0.0288768
6:33030284:T:C	0.0828026	-0.0500652	0.0288618
6:33030297:T:C	0.0827093	-0.0506927	0.0292147
6:33030313:T:<INS:ME:SVA>	0.486524	-0.0227369	0.0326751
6:33030324:C:G	0.142113	-0.0500967	0.0341266
6:33030372:CTTTG:C	0.119933	-0.0448358	0.0288323
6:33030382:TTTCTTTA:T	0.373021	-0.0348433	0.0391133
6:33030449:T:C	0.103482	-0.0467311	0.028701
6:33030470:G:T	0.101444	-0.0470243	0.0287102
6:33030484:T:A	0.108781	-0.046111	0.028753
6:33030511:C:G	0.108785	-0.0461106	0.028753
6:33030566:T:C	0.992784	0.00135726	0.150062
6:33030566:T:TAC	0.139007	-0.0505748	0.0341837
6:33030585:C:T	0.108067	-0.0462016	0.0287513
6:33030620:T:G	0.108191	-0.0461875	0.0287526
6:33030678:C:A	0.879372	-0.0123886	0.0816297
6:33030730:G:A	0.112549	-0.0456728	0.0287823
6:33030755:T:C	0.112307	-0.0457031	0.028782
6:33030761:C:CATTT	0.0995306	-0.0474197	0.0287893
6:33030787:T:C	0.11185	-0.0457197	0.0287557
6:33030875:A:G	0.10422	-0.0466441	0.0287089
6:33030883:C:T	0.104485	-0.0466073	0.0287081
6:33030928:A:G	0.852571	-0.00649249	0.0349361
6:33030932:A:T	0.0887816	-0.0489923	0.0287875
6:33030933:T:C	0.0913319	-0.0485884	0.0287775
6:33030945:GA:G	0.0895388	-0.0488984	0.0288004
6:33030945:G:T	0.125303	-0.0442041	0.0288371
6:33030946:A:G	0.0895388	-0.0488984	0.0288004
6:33031072:GAACA:G	0.0565983	-0.0666397	0.0349558
6:33031103:A:G	0.110341	-0.0459133	0.0287558
6:33031118:T:C	0.835478	-0.00725668	0.0349415
6:33031163:G:GA	0.1825	-0.0396141	0.0297158
6:33031165:G:A	0.128321	-0.0452841	0.0297774
6:33031167:C:T	0.0893723	-0.0513639	0.0302368
6:33031168:T:C	0.103461	-0.0493435	0.0303037
6:33031169:TA:T	0.147677	-0.0423729	0.0292674
6:33031186:C:T	0.0467217	-0.0601267	0.0302325
6:33031195:C:G	0.128701	-0.044606	0.0293606
6:33031198:T:C	0.0909062	-0.0496071	0.0293422
6:33031212:G:C	0.104139	-0.0476536	0.0293232
6:33031224:T:TTTTTTG	0.081506	-0.0539214	0.0309535
6:33031229:T:TGTTT	0.127409	-0.0474611	0.0311343
6:33031250:G:A	0.0980309	-0.0477024	0.0288323
6:33031254:T:C	0.937203	0.0028103	0.0356702
6:33031261:G:A	0.0981317	-0.0477097	0.0288454
6:33031287:T:G	0.0646914	-0.056145	0.0303916
6:33031315:T:C	0.0974405	-0.047646	0.0287476
6:33031406:A:G	0.0787672	-0.050576	0.0287709
6:33031414:G:A	0.901568	-0.00411881	0.033302
6:33031417:A:T	0.0785463	-0.0506183	0.0287737
6:33031442:T:C	0.0951225	-0.0480149	0.0287691
6:33031443:G:A	0.926637	-0.00305885	0.0332205
6:33031448:A:C	0.094728	-0.0480716	0.0287687
6:33031449:A:G	0.89675	-0.00451727	0.0348104
6:33031467:A:G	0.105072	-0.0466085	0.0287574
6:33031468:C:T	0.0928252	-0.0535574	0.0318665
6:33031478:C:T	0.896999	-0.00450631	0.0348102
6:33031503:T:G	0.976368	-0.000986219	0.0332929
6:33031506:G:GT	0.112662	-0.0456863	0.0287998
6:33031522:G:T	0.099122	-0.0564254	0.0342153
6:33031539:A:C	0.775006	-0.00950968	0.0332701
6:33031551:A:G	0.040341	-0.0622013	0.0303385
6:33031558:AC:A	0.0525131	-0.0561369	0.0289529
6:33031567:C:G	0.0663771	-0.0531675	0.0289604
6:33031595:C:T	0.107259	-0.0462944	0.0287429
6:33031612:C:T	0.951549	-0.00200201	0.0329483
6:33031677:G:A	0.0926876	-0.0483039	0.0287286
6:33031689:T:C	0.914287	-0.00354686	0.0329534
6:33031691:G:C	0.0926885	-0.0483038	0.0287286
6:33031767:G:A	0.106332	-0.0469128	0.0290499
6:33031787:A:C	0.0545835	-0.0671779	0.0349489
6:33031809:T:C	0.108643	-0.0460919	0.0287299
6:33031819:C:T	0.108643	-0.0460919	0.0287299
6:33031837:ATTTC:A	0.888835	-0.00488197	0.0349266
6:33031920:A:AG	0.091173	-0.0488791	0.0289355
6:33031920:A:G	0.436682	-0.0253296	0.0325653
6:33031934:C:T	0.0955021	-0.048184	0.0289035
6:33031986:A:C	0.109356	-0.0462057	0.0288588
6:33031994:T:C	0.109355	-0.0462058	0.0288588
6:33032013:T:C	0.049985	-0.069174	0.0352912
6:33032096:T:C	0.0925529	-0.0483009	0.0287149
6:33032122:T:TA	0.887531	-0.00493941	0.0349251
6:33032127:A:ATAAAAAG	0.0993503	-0.0473037	0.0287035
6:33032130:A:AC	0.0993503	-0.0473037	0.0287035
6:33032130:A:C	0.959814	-0.00429252	0.0851913
6:33032131:C:A	0.972517	0.0012085	0.0350782
6:33032136:G:A	0.0930187	-0.0482323	0.0287151
6:33032159:A:C	0.0936304	-0.0481426	0.0287153
6:33032174:A:G	0.0909895	-0.0492116	0.0291158
6:33032206:T:C	0.100301	-0.0471718	0.0287038
6:33032272:C:T	0.0952078	-0.0479564	0.0287414
6:33032277:A:G	0.0952139	-0.0479554	0.0287414
6:33032282:T:C	0.0507258	-0.0683356	0.0349759
6:33032306:C:T	0.0507258	-0.0683356	0.0349759
6:33032347:T:G	0.0837252	-0.0496355	0.0286999
6:33032358:A:T	0.083738	-0.0496336	0.0286999
6:33032390:T:C	0.885986	-0.00501224	0.0349566
6:33032394:G:GA	0.098519	-0.0474395	0.0287151
6:33032430:A:C	0.099161	-0.0473301	0.0287035
6:33032518:G:C	0.886543	-0.0115182	0.0807277
6:33032585:A:C	0.0984098	-0.0474939	0.0287387
6:33032600:A:G	0.0983426	-0.0475039	0.028739
6:33032623:G:A	0.910993	-0.00370557	0.0331486
6:33032627:A:G	0.205862	-0.0362856	0.0286836
6:33032636:A:G	0.0913182	-0.0485216	0.0287368
6:33032663:G:A	0.088129	-0.049076	0.0287777
6:33032668:A:G	0.0884616	-0.0490225	0.0287763
6:33032692:C:T	0.0814491	-0.0501978	0.0288106
6:33032698:G:T	0.0815897	-0.0501664	0.0288059
6:33032703:C:T	0.0810545	-0.0502524	0.0288045
6:33032788:C:A	0.101379	-0.0470226	0.0287038
6:33032831:G:A	0.107707	-0.046222	0.0287346
6:33032851:T:C	0.714569	0.0111498	0.0304867
6:33032853:C:T	0.582872	-0.0176417	0.0321228
6:33032861:G:A	0.0991031	-0.0474319	0.0287602
6:33032913:C:T	0.0912271	-0.0485227	0.0287293
6:33032920:G:GTCAACATTTAT	0.0646709	-0.056092	0.0303606
6:33032921:T:TCAA	0.193291	-0.0395939	0.0304356
6:33033055:A:T	0.100234	-0.0471819	0.0287043
6:33033146:T:C	0.110935	-0.0458536	0.0287663
6:33033170:T:C	0.12033	-0.044851	0.0288729
6:33033177:G:A	0.119716	-0.0449244	0.0288724
6:33033178:G:A	0.136521	-0.0430331	0.0289032
6:33033188:C:T	0.14202	-0.0425866	0.0290038
6:33033199:T:C	0.0503785	-0.0690969	0.0353123
6:33033202:C:T	0.152541	-0.0414434	0.028969
6:33033235:G:C	0.111179	-0.0457835	0.0287419
6:33033266:T:A	0.111375	-0.0457586	0.0287421
6:33033267:G:A	0.111375	-0.0457586	0.0287421
6:33033287:G:C	0.100443	-0.0471526	0.0287041
6:33033313:G:T	0.970826	-0.00114018	0.0311756
6:33033357:C:G	0.0994681	-0.0472939	0.0287076
6:33033388:A:C	0.0996109	-0.0472753	0.0287084
6:33033390:A:T	0.0995591	-0.0472828	0.0287085
6:33033434:A:G	0.997569	0.000107562	0.0353
6:33033437:C:G	0.814776	-0.00815631	0.034816
6:33033484:C:T	0.0990087	-0.0473858	0.0287243
6:33033494:C:G	0.0990075	-0.0473862	0.0287244
6:33033507:C:T	0.0999743	-0.047239	0.0287171
6:33033520:T:A	0.0999138	-0.0472474	0.0287171
6:33033541:CA:C	0.0996047	-0.0472882	0.0287157
6:33033608:T:TG	0.11239	-0.0456581	0.0287602
6:33033639:G:A	0.113322	-0.0455432	0.0287622
6:33033655:C:A	0.111864	-0.0457213	0.0287579
6:33033662:T:C	0.111864	-0.0457213	0.0287579
6:33033668:G:GCTT	0.327192	-0.0282041	0.028786
6:33033668:G:T	0.860174	-0.0220957	0.125435
6:33033681:T:C	0.324662	-0.0283444	0.0287783
6:33033685:A:G	0.324682	-0.0283432	0.0287783
6:33033690:C:A	0.324705	-0.0283419	0.0287783
6:33033699:G:T	0.32536	-0.0283117	0.0287866
6:33033703:G:A	0.163994	-0.0400363	0.0287666
6:33033710:T:C	0.851545	0.00618728	0.0330611
6:33033738:C:T	0.0639352	-0.0564188	0.0304533
6:33033787:T:C	0.0962243	-0.0478036	0.0287378
6:33033791:C:T	0.0897081	-0.0487823	0.0287472
6:33033811:C:T	0.9447	-0.00217768	0.0313948
6:33033814:G:A	0.115639	-0.0683139	0.0434195
6:33033824:C:T	0.858225	-0.00561974	0.0314594
6:33033837:G:A	0.882542	-0.00464021	0.0314062
6:33033839:C:T	0.882542	-0.00464021	0.0314062
6:33033849:T:C	0.0834883	-0.049753	0.0287457
6:33033894:C:T	0.0867818	-0.0492573	0.0287613
6:33033919:A:C	0.0889041	-0.0489344	0.0287645
6:33033939:T:A	0.0880039	-0.0490896	0.0287743
6:33033952:C:G	0.0864541	-0.0493257	0.0287713
6:33033961:G:T	0.0864978	-0.0493175	0.0287705
6:33034007:T:C	0.080422	-0.0502539	0.0287454
6:33034076:C:T	0.0893802	-0.0490323	0.028865
6:33034079:A:G	0.0903733	-0.0488929	0.0288721
6:33034113:T:C	0.0260976	-0.0640925	0.0288087
6:33034114:A:G	0.220053	0.104712	0.0853824
6:33034118:A:G	0.0875256	-0.0493374	0.028876
6:33034120:C:T	0.0875256	-0.0493374	0.028876
6:33034166:C:A	0.0434016	-0.0709986	0.0351509
6:33034177:A:G	0.0523021	-0.0592888	0.0305512
6:33034223:G:A	0.0962678	-0.048409	0.0291055
6:33034240:A:C	0.0884434	-0.0490059	0.0287649
6:33034296:T:C	0.0957501	-0.0478165	0.0287046
6:33034305:C:T	0.0961322	-0.0477596	0.0287034
6:33034321:C:T	0.0958914	-0.0480112	0.0288337
6:33034322:A:G	0.0958914	-0.0480112	0.0288337
6:33034325:C:T	0.0958914	-0.0480112	0.0288337
6:33034353:T:A	0.114468	-0.0460049	0.029146
6:33034354:T:C	0.115701	-0.0452638	0.0287741
6:33034399:C:A	0.0667903	-0.0558601	0.0304733
6:33034404:G:A	0.110715	-0.0458956	0.0287749
6:33034421:A:G	0.119033	-0.0448685	0.0287832
6:33034471:A:G	0.0859293	-0.0494756	0.0288105
6:33034473:A:G	0.918719	-0.00336947	0.0330185
6:33034478:G:T	0.087139	-0.0492444	0.0287864
6:33034484:C:T	0.087139	-0.0492444	0.0287864
6:33034507:G:A	0.0908734	-0.0486234	0.0287575
6:33034518:G:A	0.0910677	-0.0486649	0.0287994
6:33034530:A:G	0.0926441	-0.0483887	0.0287752
6:33034577:C:T	0.11125	-0.0463828	0.029124
6:33034653:C:A	0.120883	-0.0445952	0.0287511
6:33034699:A:T	0.0962904	-0.0479217	0.0288145
6:33034702:C:G	0.0964294	-0.047901	0.0288141
6:33034723:A:T	0.100441	-0.0474705	0.0288975
6:33034725:T:TC	0.136275	-0.0436884	0.0293248
6:33034727:GA:G	0.136286	-0.0436871	0.0293248
6:33034745:T:C	0.106914	-0.0465631	0.0288813
6:33034746:T:A	0.106158	-0.0466875	0.0288961
6:33034900:A:G	0.0802781	-0.0501646	0.0286807
6:33034906:T:C	0.0802866	-0.0501633	0.0286807
6:33034930:A:G	0.0893095	-0.0489731	0.0288238
6:33034931:A:G	0.0882785	-0.0491323	0.0288242
6:33034949:G:C	0.818599	-0.00798753	0.0348273
6:33034956:G:A	0.112786	-0.0457551	0.0288531
6:33034992:A:C	0.115126	-0.0454714	0.0288604
6:33034992:A:G	0.809284	-0.00840284	0.034816
6:33035000:G:A	0.112499	-0.0457966	0.0288562
6:33035020:C:A	0.112383	-0.0458107	0.0288558
6:33035071:A:ACT	0.108883	-0.0461582	0.0287907
6:33035088:T:G	0.131772	-0.0436	0.0289288
6:33035090:T:TG	0.102622	-0.0471057	0.028859
6:33035091:C:G	0.13158	-0.0436219	0.0289289
6:33035095:T:G	0.132787	-0.04349	0.0289315
6:33035097:T:C	0.132796	-0.0434889	0.0289315
6:33035099:C:CA	0.109959	-0.0461599	0.0288793
6:33035104:A:G	0.812633	-0.00825183	0.0348133
6:33035134:A:G	0.116058	-0.045455	0.0289239
6:33035143:G:C	0.115959	-0.0454671	0.0289238
6:33035149:TA:T	0.110186	-0.0461183	0.0288716
6:33035158:G:C	0.116262	-0.0454286	0.0289233
6:33035272:A:G	0.104035	-0.0467894	0.0287828
6:33035285:G:A	0.0603666	-0.0543294	0.0289277
6:33035286:C:T	0.0603666	-0.0543294	0.0289277
6:33035288:T:G	0.0603688	-0.054329	0.0289278
6:33035306:G:A	0.0591226	-0.0546095	0.0289355
6:33035315:A:G	0.0427016	-0.0714768	0.035269
6:33035329:C:T	0.805333	-0.0085806	0.0348166
6:33035330:G:A	0.122166	-0.0447779	0.0289685
6:33035349:A:ATATTCCTT	0.114194	-0.0457864	0.0289857
6:33035363:C:G	0.110635	-0.0459282	0.0287889
6:33035395:A:G	0.112134	-0.0457372	0.0287896
6:33035398:T:G	0.119075	-0.0448793	0.0287934
6:33035424:A:T	0.932173	0.00281488	0.0330727
6:33035436:G:A	0.110883	-0.0458719	0.0287735
6:33035445:T:C	0.0431682	-0.0710603	0.0351422
6:33035513:C:G	0.0781745	-0.0506171	0.0287372
6:33035514:A:G	0.0777833	-0.0506839	0.0287373
6:33035518:G:C	0.0781337	-0.0506228	0.0287365
6:33035616:G:A	0.0456409	-0.0696286	0.0348369
6:33035630:CAA:C	0.0931934	-0.0482492	0.0287405
6:33035631:A:G	0.0213447	-0.0689592	0.0299584
6:33035632:AGG:A	0.0866517	-0.0493963	0.0288306
6:33035634:G:A	0.0896724	-0.0488191	0.0287657
6:33035648:C:T	0.0875312	-0.0491282	0.028754
6:33035661:A:G	0.0875497	-0.0491239	0.0287532
6:33035662:T:C	0.817394	-0.00803975	0.0348195
6:33035666:G:T	0.0463783	-0.0695356	0.0349086
6:33035667:AT:A	0.373303	-0.0269365	0.0302554
6:33035670:A:AG	0.835547	0.0069282	0.033374
6:33035670:A:G	0.975547	-0.00210485	0.0686686
6:33035692:T:C	0.820956	-0.00787957	0.0348168
6:33035829:T:C	0.0935643	-0.048144	0.0287103
6:33035834:A:G	0.852727	-0.00647374	0.0348725
6:33035845:G:A	0.0935554	-0.0481449	0.02871
6:33035855:T:A	0.101917	-0.0469416	0.0286994
6:33035887:G:C	0.1018	-0.0469556	0.0286982
6:33035925:A:T	0.100303	-0.0471713	0.0287037
6:33035974:A:G	0.100701	-0.0471155	0.0287033
6:33035980:T:A	0.10074	-0.0471103	0.0287035
6:33035982:G:A	0.100741	-0.0471106	0.0287037
6:33035986:T:C	0.100871	-0.0470938	0.0287044
6:33035992:C:CT	0.0989611	-0.0473785	0.0287158
6:33036003:G:C	0.100763	-0.0471166	0.0287092
6:33036085:C:G	0.0981453	-0.0475381	0.0287428
6:33036116:T:G	0.0979475	-0.0475676	0.0287437
6:33036132:A:G	0.0839996	-0.0498895	0.0288723
6:33036133:G:A	0.0781205	-0.0508793	0.0288809
6:33036233:A:G	0.100303	-0.0471713	0.0287037
6:33036242:T:C	0.101797	-0.0469647	0.0287034
6:33036287:G:A	0.100913	-0.0470921	0.028707
6:33036288:G:A	0.100911	-0.0470926	0.028707
6:33036312:A:G	0.100911	-0.0470926	0.028707
6:33036318:T:C	0.0463478	-0.0693261	0.0347986
6:33036388:C:T	0.0984914	-0.0475575	0.0287842
6:33036394:G:A	0.104663	-0.046845	0.0288693
6:33036399:C:CT	0.113115	-0.046651	0.0294449
6:33036401:C:CT	0.10603	-0.0466573	0.0288667
6:33036401:C:T	0.101334	-0.0472428	0.0288344
6:33036505:G:C	0.049073	-0.0601267	0.0305529
6:33036617:C:T	0.0970964	-0.047666	0.0287301
6:33036630:G:T	0.0963989	-0.0477731	0.0287345
6:33036631:A:C	0.0973108	-0.0476364	0.0287307
6:33036689:C:T	0.718836	-0.0124804	0.0346663
6:33036708:C:T	0.120899	-0.0446321	0.0287761
6:33036709:A:G	0.120899	-0.0446321	0.0287761
6:33036717:C:G	0.100473	-0.0471481	0.0287039
6:33036950:C:T	0.767226	0.0108782	0.0367499
6:33036951:A:G	0.0998472	-0.0472887	0.0287365
6:33036959:G:A	0.0998378	-0.0472904	0.0287368
6:33036971:C:T	0.0998768	-0.0472845	0.0287365
6:33036977:G:A	0.0455323	-0.0704344	0.0352224
6:33037080:G:A	0.0895192	-0.0487795	0.0287287
6:33037082:A:G	0.0895192	-0.0487795	0.0287287
6:33037104:C:T	0.0877528	-0.049036	0.0287201
6:33037142:A:G	0.100461	-0.047151	0.0287047
6:33037199:G:C	0.763957	0.00913547	0.0304223
6:33037279:A:G	0.0989524	-0.0474215	0.0287411
6:33037294:T:C	0.222193	-0.0359351	0.0294376
6:33037304:G:T	0.0993089	-0.0473904	0.0287526
6:33037412:G:C	0.109009	-0.0463056	0.0288929
6:33037413:C:A	0.109016	-0.0463048	0.028893
6:33037419:G:A	0.110324	-0.0461221	0.0288852
6:33037424:T:C	0.112709	-0.045837	0.0288986
6:33037560:G:A	0.982882	0.000700133	0.0326318
6:33037579:A:T	0.0981402	-0.0480898	0.0290759
6:33037580:T:G	0.0981567	-0.0480874	0.0290759
6:33037611:C:T	0.0534204	-0.0650175	0.0336615
6:33037639:G:A	0.0224533	-0.0642427	0.0281444
6:33037640:C:T	0.0240411	-0.0635363	0.0281574
6:33037690:C:T	0.0998217	-0.04785	0.0290754
6:33037768:G:A	0.190822	-0.0383595	0.0293235
6:33037865:C:T	0.668742	-0.0138749	0.0324274
6:33037866:A:G	0.681958	-0.0128514	0.0313608
6:33037878:G:A	0.681126	-0.0133364	0.0324545
6:33037891:C:T	0.689972	-0.0126147	0.0316244
6:33037955:T:A	0.939987	-0.00248791	0.0330462
6:33037957:G:A	0.940011	-0.00248692	0.0330462
6:33037991:C:G	0.0799147	-0.0510877	0.0291733
6:33038024:AT:A	0.0974229	-0.0483433	0.0291668
6:33038030:C:G	0.65703	0.0132244	0.0297835
6:33038033:G:A	0.987241	-0.000510006	0.0318913
6:33038034:C:T	0.0956002	-0.0483261	0.0289974
6:33038052:C:T	0.0928794	-0.0490081	0.0291645
6:33038053:C:T	0.0928876	-0.0490069	0.0291645
6:33038117:A:T	0.936338	-0.00265112	0.0331918
6:33038134:C:T	0.941964	-0.00233027	0.0320087
6:33038144:C:T	0.090375	-0.0492269	0.0290695
6:33038167:C:A	0.0887021	-0.0498076	0.0292593
6:33038178:A:T	0.0928436	-0.0492653	0.0293144
6:33038187:T:C	0.0816516	-0.0503544	0.0289197
6:33038193:T:G	0.0815791	-0.0503152	0.0288903
6:33038194:G:A	0.380506	-0.0697214	0.0795031
6:33038223:A:G	0.0858984	-0.0499037	0.029057
6:33038229:G:T	0.0842002	-0.0504934	0.0292407
6:33038234:G:A	0.0449913	-0.0714787	0.0356549
6:33038237:A:G	0.0869655	-0.0497345	0.0290569
6:33038283:A:G	0.0460387	-0.0710744	0.0356256
6:33038322:G:T	0.100002	-0.0475671	0.028919
6:33038546:C:T	0.0643798	-0.0657282	0.0355376
6:33038548:T:C	0.11035	-0.0461769	0.0289217
6:33038579:A:G	0.125062	-0.0444688	0.0289912
6:33038597:A:G	0.117702	-0.0453445	0.0289835
6:33038802:A:G	0.79848	-0.00825088	0.0323164
6:33038830:C:T	0.133406	-0.043457	0.0289558
6:33038833:G:A	0.102737	-0.0470265	0.0288201
6:33038834:A:G	0.102737	-0.0470265	0.0288201
6:33038850:C:T	0.14873	-0.0418856	0.029006
6:33038862:A:G	0.142929	-0.0424965	0.0290084
6:33038897:GGACCCAGTCTGTGCTTGGCCACTTACAGT:G	0.123215	-0.0441453	0.0286394
6:33038947:C:T	0.0987494	-0.0473714	0.0286935
6:33038979:C:T	0.102478	-0.0471743	0.0288889
6:33038982:G:A	0.917383	-0.00340115	0.0327884
6:33039146:A:T	0.0644198	-0.0652794	0.0353002
6:33039180:G:A	0.0989861	-0.0473509	0.0287012
6:33039196:A:T	0.798869	-0.00826447	0.0324337
6:33039295:T:A	0.11638	-0.0454106	0.0289212
6:33039376:C:T	0.103165	-0.0470642	0.0288791
6:33039405:C:G	0.112636	-0.0456246	0.0287588
6:33039446:G:A	0.0916367	-0.0486206	0.0288237
6:33039503:C:T	0.0732118	-0.0512241	0.0285927
6:33039507:A:G	0.0591166	-0.0666433	0.035311
6:33039535:A:T	0.576237	-0.020106	0.035975
6:33039589:A:AGG	0.09681	-0.0476992	0.0287255
6:33039589:A:AGGGG	0.11143	-0.0461218	0.0289746
6:33039591:G:GGT	0.124685	-0.0444798	0.0289695
6:33039606:C:T	0.0968235	-0.0476973	0.0287255
6:33039652:C:T	0.890767	-0.00437189	0.0318342
6:33039681:A:G	0.900084	-0.00411909	0.032807
6:33039694:G:T	0.890696	-0.00437473	0.031834
6:33039719:A:G	0.0992022	-0.0474047	0.0287522
6:33039729:T:G	0.0980472	-0.0475717	0.0287547
6:33039755:T:C	0.0946196	-0.0484012	0.0289565
6:33039756:G:A	0.0609032	-0.0659607	0.0351941
6:33039767:A:G	0.0999094	-0.0473733	0.0287932
6:33039837:G:A	0.0945824	-0.0481812	0.0288216
6:33039848:G:A	0.0854137	-0.0495316	0.0287957
6:33039855:A:G	0.0853735	-0.0495376	0.0287955
6:33039899:G:C	0.0589841	-0.0666806	0.0353123
6:33039899:G:T	0.909126	-0.00374994	0.0328535
6:33039927:T:C	0.102171	-0.0470635	0.0287952
6:33039963:C:T	0.0779866	-0.0638715	0.0362394
6:33039980:A:G	0.0967701	-0.047847	0.028811
6:33040044:A:G	0.91422	-0.0035344	0.0328117
6:33040098:C:T	0.0671783	-0.0625215	0.0341558
6:33040138:G:A	0.0674632	-0.0648192	0.0354479
6:33040165:G:T	0.0460915	-0.071343	0.0357689
6:33040185:G:GACAAGGAACC	0.0671448	-0.0625286	0.0341555
6:33040478:C:A	0.84386	0.00693783	0.0352248
6:33040654:A:G	0.919971	-0.00329461	0.0327919
6:33040691:G:A	0.664956	0.0287137	0.0663011
6:33040781:A:G	0.101932	-0.0470936	0.0287936
6:33040835:A:G	0.130196	-0.0435657	0.028788
6:33040877:T:C	0.100507	-0.0472767	0.0287851
6:33041226:C:T	0.0538183	-0.0553707	0.0287148
6:33041734:T:C	0.145202	0.0705857	0.0484562
6:33042368:A:G	0.953377	-0.00191651	0.0327799
6:33042406:C:G	0.93512	-0.00267323	0.0328386
6:33042492:T:C	0.905175	0.00374763	0.0314593
6:33043520:C:G	0.282882	0.0417209	0.038851
6:33043526:C:T	0.78788	0.0183457	0.0681831
6:33044156:G:GTATGCT	0.249748	-0.0587997	0.0510875
6:33044163:TG:T	0.996192	-0.000470114	0.0984946
6:33044188:T:A	0.999881	-4.70918e-06	0.0315203
6:33044258:G:A	0.994398	-0.000221287	0.0315157
6:33044511:G:T	0.1016	0.135336	0.0826657
6:33044956:T:C	0.48727	-0.0250685	0.0360876
6:33044987:A:G	0.0801913	-0.0652222	0.0372788
6:33045147:A:T	0.392643	0.0239652	0.0280348
6:33045155:T:C	0.0748364	-0.0644368	0.0361706
6:33045208:T:C	0.385109	-0.0320646	0.0369186
6:33045255:T:C	0.331585	-0.0359879	0.0370655
6:33045272:C:A	0.0358587	-0.0604405	0.0288014
6:33045500:T:C	0.935931	0.0023077	0.0287079
6:33045558:G:A	0.948949	0.00183914	0.0287245
6:33045666:AT:A	0.426003	0.0366592	0.0460513
6:33045699:T:C	0.148971	-0.0459536	0.031842
6:33045735:C:T	0.235681	0.104898	0.0884577
6:33045749:G:A	0.904119	0.0102778	0.0853216
6:33045770:G:A	0.0461901	0.159035	0.0797709
6:33045773:G:T	0.0462955	0.158952	0.0797675
6:33045835:A:G	0.685135	0.020686	0.0510177
6:33045838:G:A	0.689239	0.0204203	0.0510649
6:33045839:C:T	0.68913	0.020428	0.0510654
6:33045896:A:G	0.900252	0.00662114	0.0528243
6:33045934:G:A	0.618555	0.0147089	0.0295419
6:33045949:G:A	0.608086	0.0151649	0.0295723
6:33045966:G:A	0.0152359	-0.108108	0.0445488
6:33045982:G:A	0.0241995	0.185159	0.082149
6:33046082:C:T	0.762712	0.00875129	0.0289853
6:33046083:C:T	0.793851	0.00757585	0.0289915
6:33046133:C:T	0.722858	-0.0205904	0.0580599
6:33046403:CA:C	0.565744	-0.0166116	0.0289235
6:33046438:A:G	0.843812	-0.00910024	0.0461893
6:33046726:T:C	0.313616	0.0564678	0.0560383
6:33046742:T:C	0.362226	0.0334062	0.0366645
6:33046915:T:A	0.316029	0.0561167	0.0559683
6:33047173:T:C	0.173395	-0.042193	0.0309929
6:33047193:C:T	0.954028	-0.00463974	0.0804823
6:33047432:A:C	0.460984	-0.0217824	0.0295464
6:33047466:T:C	0.811487	-0.00827062	0.0346764
6:33047612:G:C	0.275227	0.0683079	0.0626043
6:33047633:A:G	0.0490406	0.156568	0.0795471
6:33047700:C:G	0.695012	-0.0228502	0.0582819
6:33048348:G:A	0.172377	-0.0397333	0.029117
6:33048354:A:T	0.172934	-0.0422559	0.0310059
6:33048371:G:C	0.407791	-0.0457615	0.0552818
6:33048457:C:G	0.509154	-0.0193259	0.0292748
6:33048459:T:G	0.50925	-0.0193215	0.0292748
6:33048460:T:C	0.318421	-0.0538466	0.0539703
6:33048461:T:A	0.509312	-0.0193188	0.0292749
6:33048466:G:T	0.853615	0.00655943	0.0355511
6:33048467:G:T	0.853488	0.00656519	0.0355511
6:33048532:G:C	0.527154	-0.058265	0.0921396
6:33048539:T:A	0.0935796	-0.0491565	0.0293155
6:33048542:C:T	0.218955	0.0350108	0.02848
6:33048564:G:A	0.701992	-0.0271503	0.0709565
6:33048599:C:A	0.1367	0.0427406	0.0287198
6:33048602:C:A	0.159349	0.0403834	0.0286964
6:33048606:G:C	0.624342	0.0230092	0.0469859
6:33048628:A:C	0.832793	0.0106003	0.0502096
6:33048640:A:G	0.184314	0.0422579	0.0318306
6:33048686:G:T	0.946654	0.00366743	0.0548117
6:33048688:G:GA	0.333362	-0.0279195	0.0288614
6:33048689:G:A	0.441693	-0.0224637	0.0291987
6:33048691:C:G	0.447875	-0.0221607	0.0291986
6:33048937:C:G	0.146098	-0.0428394	0.0294742
6:33048968:A:G	0.131729	0.0894662	0.0593546
6:33048975:G:A	0.158878	-0.0436411	0.0309763
6:33048977:G:GA	0.161681	-0.0412997	0.0295116
6:33048979:A:G	0.719625	0.0141973	0.0395512
6:33049003:A:G	0.968948	0.00163891	0.0421018
6:33049011:A:G	0.722586	0.0140528	0.0395849
6:33049015:T:C	0.49653	-0.0375632	0.0552433
6:33049123:G:A	0.334564	-0.0507627	0.052606
6:33049131:G:A	0.431927	-0.0437112	0.0556194
6:33049201:A:G	0.495868	-0.0376484	0.0552835
6:33049274:A:T	0.649651	0.0188121	0.0414137
6:33049288:A:G	0.832835	-0.0103524	0.0490477
6:33049461:G:A	0.732936	-0.0382699	0.112155
6:33049543:C:T	0.407882	-0.0439298	0.0530793
6:33049549:T:G	0.675045	0.016683	0.039794
6:33049565:C:G	0.124438	-0.045082	0.0293425
6:33049568:T:C	0.786158	-0.0135064	0.0497834
6:33049574:C:T	0.780214	-0.0138858	0.0497626
6:33049577:CT:C	0.82397	-0.0111297	0.0500341
6:33049596:T:G	0.971085	-0.00181706	0.050129
6:33049610:T:C	0.982121	-0.00111045	0.0495521
6:33049726:G:T	0.122045	-0.0457655	0.0295978
6:33049727:A:T	0.121533	-0.0458275	0.0295972
6:33049790:GA:G	0.808896	-0.0120211	0.0497049
6:33049902:T:A	0.288668	-0.0316356	0.0298154
6:33049979:A:G	0.728784	-0.0100605	0.0290144
6:33049983:C:T	0.728617	-0.0100669	0.0290142
6:33050036:T:C	0.264717	0.0694761	0.062293
6:33050045:T:C	0.749098	-0.00930828	0.0291039
6:33050078:A:G	0.687214	-0.0116391	0.0289072
6:33050079:C:G	0.687271	-0.0116369	0.0289072
6:33050083:C:A	0.145061	-0.0463167	0.0317848
6:33050084:C:T	0.220569	0.0768611	0.0627429
6:33050089:G:A	0.699745	-0.011153	0.0289188
6:33050107:G:A	0.653511	-0.0130317	0.0290309
6:33050118:C:T	0.680173	-0.0119679	0.0290324
6:33050125:G:A	0.680298	-0.0119627	0.0290317
6:33050144:C:T	0.259734	0.0705219	0.0625738
6:33050148:T:C	0.736362	-0.00978629	0.0290674
6:33050158:T:C	0.902051	-0.00358688	0.0291447
6:33050168:C:A	0.813963	-0.00685139	0.0291157
6:33050178:C:T	0.53232	-0.0186133	0.0298066
6:33050179:A:G	0.79113	-0.00771776	0.0291408
6:33050185:C:A	0.79098	-0.00772241	0.029137
6:33050186:T:C	0.791053	-0.00771962	0.0291369
6:33050196:G:C	0.834668	-0.00608292	0.0291441
6:33050203:C:G	0.638702	-0.0136926	0.0291634
6:33050223:G:A	0.818433	0.00664843	0.0289615
6:33050232:T:G	0.792016	0.00765626	0.0290347
6:33050441:G:A	0.790501	-0.00773988	0.0291345
6:33050442:C:A	0.790512	-0.00773944	0.0291344
6:33050455:A:G	0.930534	-0.00442936	0.0508109
6:33050463:C:G	0.268669	0.0689062	0.0622946
6:33050473:A:G	0.795675	-0.00754269	0.0291281
6:33050521:G:T	0.737463	-0.00976951	0.029144
6:33050524:G:GC	0.811146	-0.00695594	0.0291106
6:33050525:T:C	0.806855	-0.00711609	0.0291064
6:33050526:C:T	0.86232	-0.0050474	0.0291048
6:33050654:G:A	0.746026	-0.00942938	0.0291134
6:33050671:A:C	0.803909	-0.00722613	0.0291034
6:33050683:A:G	0.771926	-0.00849565	0.0293099
6:33050877:A:G	0.762162	-0.00880924	0.0291076
6:33051277:A:G	0.82283	-0.00651508	0.0290974
6:33051280:T:C	0.691133	-0.0115978	0.0291902
6:33051307:A:G	0.822804	-0.00651716	0.0291022
6:33051316:G:A	0.82297	-0.00650966	0.0290965
6:33051394:C:T	0.76165	-0.0088287	0.0291074
6:33051460:C:T	0.686743	-0.0117634	0.0291695
6:33051467:A:G	0.680705	-0.0120072	0.0291791
6:33051493:T:C	0.687331	-0.0117388	0.0291663
6:33051500:A:G	0.686712	-0.0117611	0.0291607
6:33051554:T:C	0.701228	-0.0111721	0.0291196
6:33051558:T:C	0.701294	-0.0111693	0.029119
6:33051562:G:A	0.701272	-0.0111701	0.0291188
6:33051683:C:T	0.750799	-0.00925639	0.0291461
6:33051689:C:T	0.750799	-0.00925639	0.0291461
6:33051720:G:A	0.766456	-0.00865171	0.029129
6:33051723:G:T	0.824617	-0.00646381	0.0291675
6:33051724:CA:C	0.76165	-0.0088287	0.0291074
6:33051726:CAGAGGAGGA:C	0.76165	-0.0088287	0.0291074
6:33051736:A:T	0.76165	-0.0088287	0.0291074
6:33051737:C:T	0.76165	-0.0088287	0.0291074
6:33051741:A:G	0.786981	-0.00787882	0.0291556
6:33051749:C:T	0.784576	-0.00796999	0.0291556
6:33051790:C:A	0.798886	-0.00741903	0.0291183
6:33051820:G:A	0.742522	-0.00954611	0.0290583
6:33051827:T:TA	0.594869	-0.0154991	0.0291449
6:33051838:A:C	0.726432	-0.0101659	0.0290558
6:33051839:T:C	0.653845	-0.0233758	0.0521283
6:33051845:T:A	0.726455	-0.010165	0.0290558
6:33051865:A:C	0.706574	-0.0109381	0.029055
6:33051900:T:G	0.863992	-0.00549379	0.0320722
6:33051969:A:T	0.802983	-0.00725591	0.0290831
6:33051976:T:A	0.796914	-0.00748806	0.0290976
6:33052007:G:A	0.804681	-0.00719489	0.0290945
6:33052008:T:C	0.804847	-0.00718863	0.0290945
6:33052028:C:T	0.800234	-0.00736024	0.0290867
6:33052128:C:T	0.753715	-0.00913525	0.0291169
6:33052167:GTCTATT:G	0.525673	-0.0185775	0.0292733
6:33052186:A:G	0.56064	-0.0170168	0.029244
6:33052220:T:A	0.58371	-0.0160223	0.0292393
6:33052221:C:T	0.596249	-0.0154784	0.0292154
6:33052303:C:T	0.747522	-0.00937497	0.0291231
6:33052315:C:A	0.747471	-0.00937695	0.0291231
6:33052327:C:T	0.747471	-0.00937695	0.0291231
6:33052354:C:A	0.7473	-0.00938343	0.0291229
6:33052382:G:C	0.487481	-0.0200086	0.0288175
6:33052414:A:G	0.75235	-0.00918652	0.0291134
6:33052439:A:G	0.75534	-0.00907832	0.0291339
6:33052492:G:C	0.726294	-0.0102028	0.0291459
6:33052498:G:C	0.726294	-0.0102028	0.0291459
6:33052502:G:A	0.222519	0.0702042	0.0575511
6:33052502:G:T	0.783806	-0.00800334	0.0291707
6:33052533:G:A	0.336272	-0.0296547	0.0308402
6:33052562:T:C	0.764782	-0.00871534	0.0291281
6:33052572:T:C	0.764782	-0.00871534	0.0291281
6:33052580:AAAAGAAAGAATG:A	0.879489	-0.00443941	0.0292805
6:33052615:T:C	0.755202	-0.00907671	0.0291119
6:33052624:AAAAAGGAAGGAAGGAAGGAAGG:A	0.671546	0.0143869	0.0339293
6:33052659:AAGGAAGGAAGGAAGGAAAGAAG:A	0.671545	0.014387	0.0339293
6:33052677:A:G	0.72778	-0.0102851	0.029548
6:33052695:T:G	0.762436	-0.00879318	0.0290892
6:33052717:A:C	0.810312	-0.00698871	0.0291167
6:33052719:G:A	0.810312	-0.00698871	0.0291167
6:33052723:C:G	0.810312	-0.00698871	0.0291167
6:33052768:T:C	0.76165	-0.0088287	0.0291074
6:33052803:G:A	0.764761	-0.00871608	0.0291279
6:33052950:T:C	0.771689	-0.00844629	0.0291084
6:33052958:C:T	0.765638	-0.00868119	0.0291231
6:33052986:T:C	0.76566	-0.0086803	0.0291231
6:33053026:C:A	0.356841	-0.0284168	0.0308408
6:33053026:C:G	0.475197	0.0257859	0.0361122
6:33053038:C:A	0.0689703	-0.165115	0.0907917
6:33053248:A:G	0.76181	-0.00882258	0.0291074
6:33053252:G:A	0.76181	-0.00882258	0.0291074
6:33053270:T:A	0.76165	-0.0088287	0.0291074
6:33053396:A:G	0.478903	0.0255624	0.0361017
6:33053399:T:C	0.76165	-0.0088287	0.0291074
6:33053444:G:A	0.668852	0.0256776	0.0600331
6:33053444:G:C	0.76165	-0.0088287	0.0291074
6:33053477:G:C	0.761862	-0.00882133	0.0291098
6:33053695:T:C	0.739537	-0.0172303	0.0518256
6:33053728:C:T	0.76165	-0.0088287	0.0291074
6:33053737:G:T	0.76165	-0.0088287	0.0291074
6:33053739:T:C	0.479335	0.0255385	0.0361033
6:33053740:T:A	0.896068	-0.00383097	0.029327
6:33053780:T:A	0.76165	-0.0088287	0.0291074
6:33053820:A:G	0.556379	0.0213712	0.0363315
6:33053820:A:T	0.301012	-0.0326651	0.0315829
6:33053868:A:G	0.636926	-0.0138478	0.0293384
6:33053871:A:G	0.636926	-0.0138478	0.0293384
6:33053887:A:G	0.76165	-0.0088287	0.0291074
6:33053890:G:A	0.76165	-0.0088287	0.0291074
6:33053902:A:G	0.76165	-0.0088287	0.0291074
6:33053968:T:A	0.76165	-0.0088287	0.0291074
6:33053971:T:C	0.76165	-0.0088287	0.0291074
6:33054000:A:G	0.343347	-0.0930164	0.0981628
6:33054013:TA:T	0.722146	-0.0184193	0.0517989
6:33054046:T:G	0.743856	-0.00951443	0.0291182
6:33054057:G:A	0.743856	-0.00951443	0.0291182
6:33054071:G:C	0.764924	-0.00871732	0.0291528
6:33054074:C:T	0.214985	0.0566371	0.045676
6:33054091:C:T	0.776272	-0.00830414	0.0292214
6:33054141:T:C	0.613465	-0.0148429	0.029384
6:33054142:G:C	0.613465	-0.0148429	0.029384
6:33054145:A:G	0.190853	0.0872707	0.0667177
6:33054148:C:T	0.613465	-0.0148429	0.029384
6:33054149:T:C	0.613465	-0.0148429	0.029384
6:33054152:A:G	0.613465	-0.0148429	0.029384
6:33054155:C:T	0.613465	-0.0148429	0.029384
6:33054156:A:G	0.613465	-0.0148429	0.029384
6:33054160:G:A	0.760966	-0.0167359	0.0550139
6:33054176:T:A	0.736969	-0.00999732	0.0297654
6:33054177:T:C	0.736969	-0.00999732	0.0297654
6:33054207:A:G	0.438299	-0.0231465	0.0298638
6:33054208:C:T	0.438299	-0.0231465	0.0298638
6:33054227:G:A	0.417436	-0.0242816	0.0299448
6:33054231:C:T	0.417436	-0.0242816	0.0299448
6:33054235:T:G	0.417436	-0.0242816	0.0299448
6:33054280:T:C	0.47059	-0.021635	0.0299853
6:33054281:G:A	0.47059	-0.021635	0.0299853
6:33054302:T:C	0.558562	-0.0173008	0.0295752
6:33054325:G:C	0.690529	-0.01173	0.0294623
6:33054342:T:A	0.716695	-0.0106991	0.0294839
6:33054353:G:A	0.535713	-0.0182505	0.0294692
6:33054355:A:C	0.64906	-0.0133948	0.0294347
6:33054373:C:T	0.615878	-0.0147802	0.0294602
6:33054378:G:A	0.336058	-0.0299142	0.0310964
6:33054381:T:C	0.605849	-0.0152059	0.0294685
6:33054386:C:T	0.531982	-0.018467	0.029548
6:33054400:T:C	0.446165	-0.0225502	0.0296003
6:33054404:A:G	0.44416	-0.0226478	0.0295978
6:33054410:A:C	0.44303	-0.0227033	0.0295968
6:33054413:T:G	0.457444	-0.0219959	0.0296017
6:33054414:T:A	0.457444	-0.0219959	0.0296017
6:33054433:G:C	0.682834	-0.0215573	0.052759
6:33054550:G:A	0.726173	-0.0102032	0.0291338
6:33054552:C:G	0.726173	-0.0102032	0.0291338
6:33054559:T:C	0.338703	-0.0295186	0.0308536
6:33054579:C:T	0.713147	-0.0107072	0.0291246
6:33054586:A:G	0.71294	-0.0107153	0.0291247
6:33054595:C:T	0.744835	-0.00948952	0.0291575
6:33054599:TTTCTC:T	0.773738	-0.0150535	0.0523618
6:33054619:G:A	0.770403	-0.00850873	0.0291547
6:33054656:A:C	0.666692	-0.0124843	0.0289866
6:33054659:A:G	0.813514	-0.0068281	0.0289456
6:33054675:C:G	0.666692	-0.0124843	0.0289866
6:33054683:A:G	0.647877	-0.0132321	0.0289724
6:33054687:G:A	0.647877	-0.0132321	0.0289724
6:33054711:G:T	0.680335	-0.0119406	0.0289816
6:33054807:A:G	0.76165	-0.0088287	0.0291074
6:33055009:C:A	0.76165	-0.0088287	0.0291074
6:33055185:C:T	0.575872	0.0342935	0.0613014
6:33055194:TTTC:T	0.819398	-0.00716101	0.031364
6:33055195:TTC:T	0.797178	-0.00748274	0.0291156
6:33055196:TC:T	0.188792	-0.0390417	0.0297085
6:33055197:C:T	0.659028	-0.0129221	0.0292849
6:33055281:TC:T	0.251769	0.0512604	0.0447274
6:33055286:TTC:T	0.35921	0.0399969	0.0436232
6:33055288:C:T	0.581679	-0.0161015	0.0292259
6:33055294:G:A	0.76211	-0.00880903	0.0291005
6:33055308:C:T	0.76211	-0.00880903	0.0291005
6:33055323:C:T	0.926116	-0.00268729	0.0289788
6:33055355:A:G	0.276672	-0.0321139	0.0295211
6:33055360:A:G	0.612031	-0.0290829	0.0573427
6:33055419:A:G	0.757405	-0.00899217	0.0291112
6:33055501:C:T	0.756412	0.0129025	0.0415946
6:33055516:T:C	0.760758	-0.00886322	0.0291088
6:33055664:ATCT:A	0.278529	0.0503027	0.0464206
6:33055720:T:TC	0.272221	-0.0323845	0.0294951
6:33055780:C:T	0.767691	-0.00859389	0.0290927
6:33055843:TTATC:T	0.758452	-0.00895302	0.0291141
6:33056097:T:A	0.722146	-0.0184193	0.0517989
6:33056097:T:G	0.24173	0.0523362	0.044706
6:33056146:A:G	0.17886	-0.0428354	0.0318651
6:33056157:AAC:A	0.478902	0.0255625	0.0361016
6:33056396:T:TG	0.760972	-0.00886044	0.0291266
6:33056396:T:TGGGG	0.729974	-0.0100488	0.0291133
6:33056405:C:T	0.47318	0.0259177	0.0361316
6:33056650:C:T	0.712127	-0.0190938	0.0517446
6:33056711:C:T	0.476422	0.0257326	0.0361379
6:33056731:T:C	0.477909	0.0256424	0.0361329
6:33056738:C:G	0.234269	0.0532673	0.0447837
6:33056762:C:T	0.354037	0.0341463	0.0368437
6:33056763:A:G	0.88393	-0.00426764	0.0292326
6:33056765:C:T	0.88393	-0.00426764	0.0292326
6:33056990:C:T	0.712127	-0.0190938	0.0517446
6:33056994:G:C	0.712127	-0.0190938	0.0517446
6:33057053:CTT:C	0.350406	-0.0287218	0.0307579
6:33057104:T:C	0.712517	-0.019068	0.051748
6:33057114:A:G	0.124544	0.0918237	0.0597819
6:33057131:C:T	0.722499	-0.018396	0.051802
6:33057511:TA:T	0.490089	-0.0202177	0.0292939
6:33057636:G:A	0.916631	-0.00561127	0.0536051
6:33057641:C:T	0.916647	-0.00561022	0.0536051
6:33058190:A:G	0.0890012	0.150265	0.0883553
6:33058288:A:G	0.286348	-0.0325341	0.030515
6:33058402:C:T	0.171396	0.0784082	0.0573272
6:33058583:T:C	0.801236	-0.013763	0.05467
6:33058624:G:A	0.2863	-0.0325372	0.0305149
6:33058787:T:C	0.256761	-0.091319	0.0805225
6:33059336:A:C	0.718556	-0.010327	0.0286552
6:33059604:C:T	0.286616	-0.0325443	0.0305415
6:33059625:G:A	0.185228	0.0972739	0.0734237
6:33059625:G:C	0.231881	-0.0359821	0.0300972
6:33059947:C:T	0.818312	-0.0158856	0.0691531
6:33060064:G:A	0.714741	-0.0104657	0.0286341
6:33060769:G:A	0.703211	0.0189089	0.0496311
6:33060840:C:G	0.93261	-0.0045342	0.0536201
6:33060892:C:T	0.57972	-0.0160558	0.0289924
6:33061192:G:A	0.897604	-0.00717066	0.0557212
6:33061626:T:A	0.700064	-0.0110305	0.0286334
6:33062036:ACAGATGTAATTGGTT:A	0.692863	-0.0113121	0.0286403
6:33062062:T:C	0.839121	-0.00582391	0.0286866
6:33062186:C:G	0.930258	-0.00706817	0.0807604
6:33062522:A:G	0.280819	-0.0329001	0.0305059
6:33062554:A:G	0.712993	-0.0105649	0.0287215
6:33062560:T:C	0.729263	-0.00992247	0.0286689
6:33062581:T:C	0.711293	-0.0106098	0.0286657
6:33062587:G:A	0.711293	-0.0106098	0.0286657
6:33062673:G:T	0.694968	-0.0112341	0.0286495
6:33062734:G:A	0.772814	-0.0241258	0.0835681
6:33062739:G:A	0.93261	-0.0045342	0.0536201
6:33063196:T:G	0.587821	-0.0155798	0.0287453
6:33063237:G:C	0.604855	-0.0148962	0.0287886
6:33063271:G:A	0.61446	-0.0144734	0.0287331
6:33063699:A:G	0.604855	-0.0148962	0.0287886
6:33063982:G:A	0.399796	-0.0246974	0.0293323
6:33064058:A:T	0.805059	-0.00928694	0.0376285
6:33064187:C:G	0.984303	0.00123873	0.0629597
6:33064295:G:A	0.719146	-0.0103364	0.0287441
6:33064365:C:A	0.82989	-0.0232226	0.108091
6:33064377:A:AT	0.863085	0.00557833	0.0323479
6:33064378:A:AT	0.874496	0.00482441	0.0305438
6:33064378:A:T	0.769156	-0.00905769	0.0308632
6:33064379:A:AT	0.940855	0.0022543	0.0303832
6:33064380:A:T	0.949448	-0.00193103	0.030458
6:33064382:T:A	0.651714	-0.0273297	0.0605466
6:33064393:G:A	0.416387	-0.0240886	0.02964
6:33064451:G:A	0.426094	0.0326861	0.0410684
6:33064452:G:A	0.232718	-0.0363612	0.0304689
6:33064460:C:T	0.564456	-0.0167614	0.0290877
6:33064598:G:A	0.917757	0.00432626	0.0418972
6:33064796:G:A	0.39407	0.0529222	0.0620963
6:33064866:G:T	0.9363	0.00467786	0.0585311
6:33064885:CAT:C	0.910496	-0.00764943	0.0680479
6:33064950:C:T	0.930728	-0.00565314	0.0650314
6:33065676:A:G	0.608574	-0.014711	0.0287262
6:33065813:G:A	0.635412	-0.0136313	0.0287505
6:33065993:A:G	0.406713	0.0339032	0.0408624
6:33066160:T:C	0.235691	-0.0361076	0.0304494
6:33066176:G:A	0.123416	0.0920444	0.0597462
6:33066176:G:T	0.520429	-0.018508	0.028798
6:33066236:G:A	0.616859	-0.014413	0.0288083
6:33066323:A:G	0.152644	-0.0455122	0.031821
6:33066353:A:C	0.235781	-0.0360973	0.0304465
6:33066465:G:A	0.598124	-0.0151566	0.0287546
6:33066481:G:C	0.588638	-0.0155805	0.0288095
6:33066594:A:G	0.479371	-0.0220558	0.0311824
6:33066827:A:G	0.25225	-0.0917778	0.0801622
6:33066867:A:G	0.92096	0.00415933	0.0419183
6:33066881:G:T	0.929162	0.00520382	0.0585358
6:33067281:T:C	0.588224	-0.015598	0.0288099
6:33067465:C:T	0.0647447	0.145767	0.0789201
6:33067636:A:G	0.608298	-0.0147586	0.028797
6:33067663:C:T	0.608239	-0.014761	0.028797
6:33067753:C:T	0.599511	-0.0150995	0.0287553
6:33067769:A:G	0.582601	-0.0158376	0.0288172
6:33067857:G:A	0.596521	-0.0152241	0.0287568
6:33067897:G:A	0.602603	-0.0149666	0.0287454
6:33068302:A:T	0.601713	-0.0150795	0.0288914
6:33068372:C:A	0.280644	-0.0851887	0.0789609
6:33068546:A:C	0.724135	-0.0356492	0.101007
6:33068864:T:C	0.594887	-0.0152912	0.0287553
6:33068865:G:A	0.430723	0.0493484	0.0626284
6:33068917:G:A	0.579412	-0.0159402	0.0287603
6:33068964:T:G	0.455824	0.0468469	0.0628193
6:33068974:G:A	0.886231	-0.0118863	0.0830775
6:33068974:G:T	0.235972	-0.0360819	0.0304459
6:33068994:G:A	0.431874	0.0321243	0.0408712
6:33068999:A:G	0.586419	-0.0156429	0.0287536
6:33069179:C:CT	0.693302	-0.0113599	0.0288047
6:33069367:T:A	0.593817	-0.0153357	0.0287555
6:33069405:T:C	0.415757	0.0332178	0.040818
6:33069495:C:G	0.928514	-0.00623721	0.0695223
6:33069813:G:A	0.821218	-0.011592	0.051297
6:33069817:GA:G	0.104428	-0.0542788	0.033428
6:33069823:A:C	0.235971	-0.0360819	0.0304459
6:33069873:T:C	0.592996	-0.0153697	0.0287552
6:33069893:A:G	0.587836	-0.0155871	0.0287598
6:33070075:C:T	0.928133	-0.00728532	0.0807736
6:33070153:T:A	0.252178	-0.0348408	0.0304266
6:33070527:T:C	0.250167	-0.0349983	0.0304348
6:33070648:T:A	0.664268	-0.0426812	0.0983372
6:33070648:TAAA:TA	0.288381	0.0656964	0.0618797
6:33070648:TAAA:TAA	0.206027	-0.037218	0.0294315
6:33070699:A:G	0.719041	-0.0422499	0.117445
6:33070730:C:CCA	0.431876	0.0453741	0.0577289
6:33070749:C:A	0.397797	-0.0242684	0.0287008
6:33070817:C:T	0.399176	-0.024196	0.0286991
6:33070822:G:A	0.430746	0.0493459	0.0626284
6:33070907:G:A	0.30973	0.0631282	0.0621471
6:33070932:G:GAT	0.192509	0.0868886	0.0666736
6:33070944:TGTG:T	0.174776	0.0911194	0.0671468
6:33070948:A:T	0.0668566	0.144305	0.0787416
6:33070949:T:G	0.245976	0.0596807	0.0514409
6:33070950:A:C	0.321456	-0.0302816	0.0305421
6:33070959:TG:T	0.203286	-0.0387851	0.0304855
6:33070965:C:A	0.872043	0.00876916	0.0544452
6:33070965:CTA:C	0.328976	0.056125	0.0574946
6:33070976:TA:T	0.141388	-0.0448597	0.0305035
6:33070981:C:A	0.0701637	-0.071729	0.0396106
6:33070991:A:ATC	0.220333	0.0432506	0.0352882
6:33070994:T:C	0.89118	-0.0170804	0.124847
6:33070995:A:C	0.0804587	-0.175177	0.100214
6:33071027:C:CTA	0.223974	0.0825712	0.0679024
6:33071045:TG:T	0.141599	0.096509	0.0656585
6:33071051:ATATG:A	0.196926	0.0861807	0.0667881
6:33071053:ATG:A	0.154087	0.0984324	0.0690635
6:33071055:G:A	0.106739	0.14903	0.0923916
6:33071134:A:G	0.445258	-0.022154	0.0290223
6:33071229:A:G	0.901205	0.00695499	0.0560256
6:33071335:T:C	0.366921	-0.026009	0.0288267
6:33071600:C:A	0.451075	-0.0219849	0.0291722
6:33071708:G:A	0.451219	-0.0219779	0.0291723
6:33071754:C:A	0.45158	-0.0219606	0.0291725
6:33071983:T:C	0.363736	-0.026059	0.0286908
6:33072287:G:A	0.400604	-0.0241232	0.0286996
6:33072522:G:A	0.0677886	0.143752	0.0787075
6:33072598:A:G	0.928754	-0.00621607	0.0695211
6:33072729:G:T	0.451075	-0.0219849	0.0291722
6:33072849:G:A	0.973698	-0.00180418	0.0547214
6:33072857:A:C	0.817247	-0.0116676	0.05049
6:33073038:G:C	0.0683367	0.143309	0.078621
6:33073389:T:C	0.068375	0.143283	0.0786178
6:33073440:G:A	0.454326	-0.0218293	0.0291749
6:33073463:G:A	0.471234	-0.0210213	0.029177
6:33073902:A:C	0.363833	-0.0260512	0.028688
6:33074389:G:C	0.462559	-0.0214084	0.0291413
6:33074569:A:G	0.473596	-0.0208921	0.0291528
6:33074617:C:T	0.930247	0.00512386	0.0585358
6:33074707:G:A	0.44557	-0.0222608	0.0291821
6:33075259:C:T	0.235972	-0.0360819	0.0304459
6:33075443:C:T	0.147488	-0.04307	0.029735
6:33076147:GTCC:G	0.319526	-0.0988426	0.0992961
6:33076268:T:C	0.348875	-0.0292208	0.031193
6:33076443:GA:G	0.228265	-0.0366918	0.0304537
6:33076567:T:C	0.232564	-0.0363462	0.0304463
6:33076661:C:G	0.64018	0.0402596	0.0861264
6:33076668:T:C	0.937745	-0.00435645	0.0557768
6:33076974:C:G	0.221509	-0.0372225	0.0304473
6:33077227:G:C	0.79579	0.0190759	0.0737094
6:33077271:G:A	0.60624	-0.0223079	0.0432787
6:33077775:GC:G	0.214764	-0.0470233	0.0379046
6:33077861:G:A	0.0567976	0.150445	0.0789791
6:33077941:G:A	0.723769	0.0438807	0.124158
6:33078082:C:T	0.434122	-0.037109	0.0474445
6:33078173:T:C	0.901497	0.00933631	0.0754321
6:33078315:G:A	0.930587	0.00643995	0.0739317
6:33078476:C:T	0.549868	0.0201695	0.0337306
6:33078996:T:C	0.895085	0.0137555	0.104309
6:33079212:G:C	0.215767	-0.037733	0.0304824
6:33079405:T:C	0.72386	0.0438656	0.124158
6:33079535:C:T	0.506723	-0.0454341	0.06843
6:33079626:T:C	0.214283	-0.0378702	0.0304944
6:33079689:C:T	0.534892	0.050652	0.0816236
6:33080204:T:C	0.35978	-0.0743861	0.0812267
6:33080412:T:A	0.0402506	0.171916	0.0838137
6:33081148:TC:T	0.681382	0.0477479	0.116295
6:33081213:G:A	0.381985	-0.070453	0.0805872
6:33081403:C:A	0.890047	-0.00563087	0.0407312
6:33081798:C:T	0.124323	-0.0436448	0.0283983
6:33081817:A:G	0.650148	0.0216906	0.0478235
6:33081823:A:G	0.517982	-0.0229834	0.0355528
6:33081848:AT:A	0.513888	-0.0232076	0.0355511
6:33081979:G:C	0.800379	0.0225926	0.0893496
6:33082468:T:C	0.995514	0.000481524	0.085636
6:33082471:G:C	0.0490507	-0.101842	0.0517449
6:33082509:G:T	0.4525	0.0550853	0.0733245
6:33082512:A:G	0.736586	0.0301505	0.0896328
6:33082744:G:C	0.681745	0.0294089	0.0717144
6:33082837:C:CAA	0.680636	0.0294919	0.0716525
6:33082884:A:G	0.687289	0.0288534	0.071679
6:33082907:C:A	0.680666	0.0294861	0.0716457
6:33082907:C:G	0.0892207	-0.0720825	0.0424134
6:33082956:G:C	0.680666	0.0294861	0.0716457
6:33083036:A:T	0.683192	0.0292331	0.0716301
6:33083062:A:G	0.680666	0.0294861	0.0716457
6:33083096:T:A	0.139235	-0.0445835	0.0301516
6:33083202:C:T	0.438377	-0.0306767	0.0395861
6:33083409:T:TCAGACAGAAGCAAG	0.56741	0.0412472	0.0721269
6:33083458:G:A	0.680666	0.0294861	0.0716457
6:33083655:G:GA	0.680666	0.0294861	0.0716457
6:33083684:A:T	0.680666	0.0294861	0.0716457
6:33083705:C:G	0.680666	0.0294861	0.0716457
6:33083750:C:T	0.685405	0.0290454	0.0716995
6:33083816:G:C	0.87582	0.0113954	0.0729209
6:33083838:C:T	0.675777	0.032118	0.0767945
6:33083839:C:G	0.675777	0.032118	0.0767945
6:33083840:A:G	0.789756	0.0162532	0.0609584
6:33083852:C:G	0.644909	0.035152	0.076277
6:33083884:A:G	0.826187	0.0159056	0.0724315
6:33083936:T:G	0.780264	0.0162574	0.0582754
6:33084018:G:GAAGA	0.762236	0.0251851	0.0832438
6:33084051:G:T	0.802023	0.0182976	0.0729776
6:33084066:G:GAAGA	0.122969	-0.0507467	0.0329005
6:33084076:G:A	0.0351335	-0.0913274	0.0433485
6:33084086:A:G	0.673983	-0.0135391	0.0321834
6:33084087:A:AGGGA	0.168179	-0.0494415	0.0358771
6:33084090:G:A	0.297573	-0.0588473	0.0564941
6:33084095:A:AGGGA	0.176408	-0.0484935	0.0358706
6:33084309:G:A	0.184388	-0.0674421	0.050809
6:33084357:T:C	0.680666	0.0294861	0.0716457
6:33084418:G:GACTCCA	0.382945	-0.034619	0.0396787
6:33084418:G:GACTCCG	0.222128	0.0546655	0.0447751
6:33084460:A:G	0.817357	0.0134551	0.0582612
6:33084571:T:G	0.861068	0.0130994	0.0748474
6:33084576:G:GGAGA	0.861068	0.0130994	0.0748474
6:33084698:A:G	0.68059	0.029494	0.0716469
6:33085033:T:G	0.891206	0.00794884	0.0581146
6:33085053:T:C	0.229111	-0.0770853	0.0640961
6:33085350:A:G	0.179295	-0.0424292	0.0315946
6:33085361:T:G	0.211788	-0.0626282	0.0501562
6:33085461:G:A	0.704672	0.0272184	0.0718122
6:33085462:G:A	0.704672	0.0272184	0.0718122
6:33085463:G:C	0.704672	0.0272184	0.0718122
6:33085543:T:C	0.662443	0.0313117	0.0717266
6:33085575:C:A	0.662958	0.0312649	0.0717361
6:33085578:G:A	0.819361	0.0133183	0.0583196
6:33085591:G:A	0.819606	0.0132996	0.0583184
6:33085625:G:A	0.797137	-0.0173291	0.067414
6:33085633:A:G	0.684029	0.0292217	0.0718028
6:33085655:A:G	0.22869	0.0540232	0.0448794
6:33085660:G:C	0.310355	0.0419368	0.0413383
6:33085913:T:C	0.00755751	-0.303252	0.113525
6:33085947:G:C	0.206318	-0.0633701	0.0501442
6:33086044:C:T	0.259395	0.0421449	0.0373684
6:33086448:G:A	0.946214	0.0023941	0.0354883
6:33086454:G:A	0.680563	0.0294967	0.0716471
6:33086559:G:GA	0.27989	0.0403869	0.0373757
6:33086657:G:A	0.681801	0.0293768	0.0716494
6:33086799:T:C	0.938606	-0.00618701	0.0803274
6:33086851:C:T	0.680589	0.0294941	0.0716468
6:33087519:G:A	0.688626	0.0235572	0.0587871
6:33087546:G:T	0.507901	0.0482193	0.0728268
6:33087564:T:C	0.688698	0.0235536	0.0587925
6:33087635:T:TGGCTAAGTAAA	0.779951	0.00900687	0.0322384
6:33087637:G:GC	0.458134	0.0263661	0.0355375
6:33087972:C:T	0.560432	0.0275043	0.0472421
6:33088083:C:T	0.788683	-0.0213057	0.0794929
6:33088202:G:A	0.232898	0.0536928	0.0450092
6:33088214:G:C	0.152948	-0.0403243	0.0282146
6:33088345:T:C	0.681097	0.029458	0.0716797
6:33088470:C:T	0.200555	-0.0639668	0.0499752
6:33088670:A:G	0.555514	0.0278527	0.0472465
6:33088671:G:C	0.882556	0.00476328	0.0322433
6:33088757:A:G	0.885284	0.00465731	0.0322811
6:33088825:G:A	0.686483	0.03631	0.0899579
6:33089104:G:T	0.325125	0.0391182	0.0397551
6:33089156:T:TC	0.904942	0.00395999	0.03316
6:33089162:C:G	0.306626	-0.0460237	0.0450185
6:33089173:C:A	0.255915	-0.0570066	0.0501775
6:33089196:G:A	0.26035	0.0504605	0.0448313
6:33089439:T:C	0.787327	0.00870143	0.0322533
6:33089441:A:AT	0.234227	0.0533702	0.0448662
6:33089603:C:T	0.949105	0.0045615	0.0714619
6:33089623:C:A	0.916094	0.00365218	0.0346656
6:33089827:A:G	0.299568	0.0411699	0.0396871
6:33089877:G:A	0.300984	0.0468817	0.0453258
6:33089955:G:A	0.310871	0.0460948	0.0454855
6:33089974:CAT:C	0.310356	0.0461494	0.0454909
6:33090088:C:G	0.935186	0.00276082	0.0339494
6:33090098:A:G	0.290146	0.0439693	0.0415667
6:33090162:T:C	0.161648	0.0642271	0.0458912
6:33090250:C:G	0.0416615	0.161173	0.079127
6:33090289:A:T	0.184692	0.0560466	0.0422532
6:33090290:A:G	0.184692	0.0560466	0.0422532
6:33090305:G:A	0.184697	0.0560459	0.0422531
6:33090336:G:A	0.227867	0.0498012	0.0412989
6:33090458:A:G	0.895928	0.0044326	0.0338867
6:33090509:C:G	0.255463	0.0510226	0.0448676
6:33090597:A:G	0.24285	-0.058392	0.0499978
6:33090623:C:T	0.937272	0.00260895	0.0331508
6:33090836:G:A	0.69289	0.0128536	0.032546
6:33090837:T:C	0.170578	0.0629789	0.0459583
6:33090845:A:G	0.1758	0.0621984	0.0459435
6:33090892:C:T	0.242884	-0.0583885	0.0499983
6:33090939:G:C	0.261879	0.0503078	0.0448392
6:33091032:T:C	0.313197	0.0419289	0.0415741
6:33091057:C:T	0.271947	0.0495023	0.0450599
6:33091238:T:C	0.915786	-0.00705746	0.0667417
6:33091543:A:T	0.486029	-0.0274971	0.0394711
6:33091613:G:T	0.558953	-0.0206595	0.0353519
6:33091649:TGAA:T	0.68602	-0.013267	0.0328179
6:33091661:T:C	0.486476	-0.0274687	0.0394709
6:33091731:T:A	0.172835	-0.0524177	0.0384533
6:33091747:T:C	0.926323	-0.00618393	0.0668732
6:33091874:T:A	0.491192	-0.0271834	0.0394869
6:33091886:C:G	0.671421	0.0382602	0.090194
6:33091911:T:TC	0.935028	-0.00551493	0.0676511
6:33091936:C:A	0.934746	-0.00553899	0.0676517
6:33091990:C:CT	0.493631	-0.0279379	0.0408122
6:33092049:T:C	0.805237	0.00795518	0.0322627
6:33092196:C:T	0.409809	-0.0371104	0.0450243
6:33092197:G:GA	0.792367	0.00849248	0.0322615
6:33092371:G:A	0.24285	-0.058392	0.0499978
6:33092379:T:C	0.486061	-0.0274949	0.0394709
6:33092447:T:C	0.808907	0.00780162	0.0322599
6:33092470:A:G	0.906573	-0.00782379	0.0666636
6:33092477:C:A	0.48444	-0.027617	0.0394992
6:33092512:A:T	0.48444	-0.027617	0.0394992
6:33092537:T:C	0.755021	0.0106835	0.0342392
6:33092559:G:A	0.80894	0.00780022	0.0322598
6:33092578:C:A	0.685957	0.0363742	0.0899578
6:33092591:C:A	0.906573	-0.00782379	0.0666636
6:33092594:A:G	0.486061	-0.0274949	0.0394709
6:33092689:C:T	0.450528	-0.0298569	0.0395699
6:33092724:C:A	0.486061	-0.0274949	0.0394709
6:33092773:G:A	0.826957	-0.0147097	0.0672885
6:33092883:G:A	0.24285	-0.058392	0.0499978
6:33092993:G:A	0.860749	0.0126833	0.072302
6:33093293:A:G	0.631867	0.0289015	0.0603245
6:33093777:G:A	0.39557	-0.0382247	0.0449935
6:33093851:C:G	0.485709	-0.0275175	0.0394715
6:33093901:C:T	0.474237	-0.0269116	0.037607
6:33093964:T:G	0.482564	-0.0277252	0.0394841
6:33094113:G:A	0.978889	-0.00133849	0.0505814
6:33094172:A:C	0.921931	-0.00544277	0.0555379
6:33094204:G:A	0.930273	-0.00590929	0.0675332
6:33094286:T:C	0.922095	-0.00543019	0.0555262
6:33094408:G:T	0.865319	0.00547379	0.0322734
6:33094418:A:C	0.849385	0.00587681	0.0309464
6:33094423:C:CTAACCCCCA	0.475428	-0.0305202	0.0427649
6:33094600:G:A	0.491892	-0.0243733	0.0354622
6:33094809:C:T	0.386824	-0.0389365	0.0449929
6:33094940:T:C	0.804605	0.0079782	0.0322493
6:33094941:G:A	0.196469	-0.101559	0.0786259
6:33094967:AT:A	0.161315	-0.100548	0.0717864
6:33094968:T:C	0.0987425	-0.116643	0.0706505
6:33094968:TC:CC	0.436294	-0.0350272	0.0449952
6:33094968:TC:T	0.160184	-0.0888193	0.0632412
6:33094969:CATT:TATT	0.436294	-0.0350272	0.0449952
6:33094969:C:T	0.0918447	-0.118664	0.0703927
6:33095162:A:G	0.456103	-0.0318196	0.0426949
6:33095202:T:TTC	0.719483	-0.0420304	0.117028
6:33095203:T:TC	0.720571	-0.0307262	0.0859003
6:33095233:AT:A	0.260812	-0.105459	0.0937849
6:33095234:T:C	0.459797	-0.0290858	0.0393486
6:33095275:G:C	0.83543	0.00670815	0.0322907
6:33095312:A:G	0.451975	-0.0320254	0.0425798
6:33095584:G:C	0.967032	-0.00280764	0.0679311
6:33095615:T:C	0.737783	0.0120098	0.0358727
6:33095636:A:G	0.745089	0.0116588	0.0358597
6:33095737:G:A	0.847047	0.00704359	0.0365164
6:33095748:C:G	0.848155	0.00699286	0.0365213
6:33095801:C:T	0.904888	0.00434838	0.0363916
6:33095836:G:A	0.754784	0.0106832	0.0342041
6:33095865:C:T	0.922095	-0.00543019	0.0555262
6:33095890:A:T	0.106005	-0.0853177	0.0527821
6:33096003:G:C	0.807648	0.00785108	0.0322477
6:33096052:C:A	0.277074	-0.0530567	0.0488141
6:33096063:G:A	0.922188	-0.00542392	0.0555286
6:33096134:G:C	0.807772	0.00784591	0.0322477
6:33096258:G:T	0.922095	-0.00543019	0.0555262
6:33096313:G:A	0.964426	-0.00252297	0.0565684
6:33096380:G:T	0.981705	-0.00156145	0.0680914
6:33096394:G:A	0.68582	0.0363909	0.0899577
6:33096422:G:C	0.24285	-0.058392	0.0499978
6:33096492:A:G	0.907155	-0.00685753	0.0587985
6:33096514:G:C	0.819048	0.00741602	0.0324171
6:33096523:T:G	0.957428	0.00374179	0.070096
6:33096545:G:A	0.922852	-0.00539319	0.0556907
6:33096574:C:T	0.681987	0.036846	0.0899225
6:33096612:G:A	0.24285	-0.058392	0.0499978
6:33096776:C:T	0.27249	-0.0490124	0.0446645
6:33096942:AG:A	0.137134	0.0675663	0.0454518
6:33096957:G:A	0.967601	-0.00275941	0.0679373
6:33097213:G:A	0.982018	-0.00153477	0.068095
6:33097306:C:G	0.138944	0.0672639	0.0454567
6:33097433:T:C	0.982112	-0.00152676	0.0680967
6:33097591:A:G	0.645513	0.0270155	0.0587289
6:33098318:T:C	0.943956	0.00685148	0.0974633
6:33098389:G:C	0.242402	0.0522356	0.0446838
6:33098524:T:C	0.998358	0.000116244	0.0564903
6:33098586:A:G	0.44853	-0.0392342	0.0517692
6:33098678:T:G	0.839641	0.00579633	0.0286448
6:33098738:G:A	0.228841	-0.0598093	0.0497024
6:33098796:AG:A	0.758032	0.00864967	0.0280774
6:33098798:A:G	0.90121	0.00419515	0.0337957
6:33098859:A:G	0.910392	0.00425418	0.0378
6:33098896:C:G	0.711457	0.0106035	0.028666
6:33099075:G:A	0.682926	0.0363324	0.0889466
6:33099332:G:C	0.578615	0.0438941	0.0790304
6:33099336:T:A	0.510891	0.0255117	0.038804
6:33099338:CA:C	0.520385	0.0249455	0.0388104
6:33099401:A:T	0.538618	0.0250181	0.0406862
6:33099468:A:G	0.491849	0.0192223	0.027965
6:33099472:G:A	0.515497	0.0597747	0.0919184
6:33099473:C:T	0.515509	0.059773	0.0919184
6:33099474:G:A	0.804574	0.00742711	0.0300168
6:33099484:G:C	0.470914	0.0263391	0.0365317
6:33099497:C:T	0.470931	0.026339	0.0365331
6:33099538:G:T	0.797132	0.00775769	0.0301785
6:33099566:G:A	0.771395	0.0259091	0.0891723
6:33099589:T:C	0.422678	0.0223681	0.0278979
6:33099627:C:T	0.39773	0.0315327	0.0372867
6:33099637:TC:T	0.962341	-0.00136003	0.0288044
6:33099641:C:A	0.815831	-0.00674838	0.0289741
6:33099650:A:G	0.399931	0.0466123	0.0553758
6:33099658:C:A	0.982726	0.00307252	0.141906
6:33099692:T:C	0.464747	0.0267076	0.036533
6:33099693:G:T	0.464779	0.0267056	0.036533
6:33099720:C:T	0.471297	0.0263041	0.0365147
6:33099782:CCTTTGTCTCTACTAAACCT:C	0.530119	0.0226775	0.0361208
6:33099801:T:C	0.232014	0.0584014	0.0488638
6:33099841:C:G	0.449699	0.0271472	0.035913
6:33099882:C:A	0.476987	0.0259818	0.0365346
6:33099969:GA:G	0.676819	0.0124764	0.0299333
6:33099997:AG:A	0.747859	-0.0273311	0.0850209
6:33099998:GA:G	0.677248	0.0125336	0.0301128
6:33100009:G:T	0.771725	0.0258649	0.0891527
6:33100021:A:T	0.444107	0.0213301	0.0278724
6:33100053:G:A	0.488598	0.0252007	0.0363888
6:33100310:C:T	0.831232	0.0150086	0.0704227
6:33100427:T:C	0.467271	0.0263875	0.0363001
6:33100515:G:A	0.771725	0.0258649	0.0891527
6:33100563:GT:G	0.476211	0.0259041	0.0363612
6:33100569:GT:G	0.609516	0.0190177	0.0372339
6:33100570:T:TTAGATTACAGGG	0.906774	0.00332725	0.0284118
6:33100571:T:TAGATTACAGGGC	0.950383	0.00175634	0.0282255
6:33100572:A:AGATTACAGGGTT	0.912595	0.00309502	0.0281964
6:33100590:G:A	0.791107	0.0225418	0.0851041
6:33100623:T:C	0.47325	0.0260658	0.0363437
6:33100763:C:G	0.474667	0.0259751	0.0363336
6:33100800:G:C	0.746764	0.029016	0.089858
6:33100820:T:C	0.734919	0.0303966	0.089774
6:33100905:A:G	0.463116	0.0266499	0.0363214
6:33100910:A:C	0.463115	0.0266502	0.0363216
6:33101026:G:A	0.48032	0.0256202	0.0363001
6:33101064:G:C	0.919272	0.00476391	0.047004
6:33101079:T:G	0.48806	0.0205733	0.0296702
6:33101094:C:T	0.771725	0.0258649	0.0891527
6:33101200:T:TA	0.514679	0.0236695	0.0363268
6:33101201:AC:A	0.514726	0.0236667	0.0363266
6:33101202:C:T	0.514726	0.0236667	0.0363266
6:33101376:A:C	0.468531	0.0263344	0.0363297
6:33101433:G:A	0.695274	0.0352179	0.0899086
6:33101444:A:C	0.449962	0.0274521	0.0363374
6:33101474:T:C	0.754852	0.022903	0.0733485
6:33101602:A:G	0.535734	0.0183519	0.0296344
6:33101670:C:T	0.520166	0.0250123	0.0388939
6:33101675:A:G	0.475144	0.0260923	0.0365371
6:33101738:A:G	0.468998	0.0263185	0.0363459
6:33101745:G:A	0.468981	0.0263195	0.036346
6:33101794:G:A	0.471889	0.0261642	0.0363691
6:33101829:G:A	0.433074	0.0285948	0.0364757
6:33101832:A:G	0.432641	0.0286202	0.0364737
6:33101920:C:T	0.465457	0.0265819	0.036419
6:33101931:A:G	0.455162	0.0271934	0.0364114
6:33101937:C:T	0.465449	0.0265824	0.0364191
6:33101951:A:G	0.455312	0.0271844	0.0364114
6:33102206:T:C	0.533811	0.0252479	0.0405784
6:33102217:G:A	0.8464	0.0169753	0.0876306
6:33102536:C:A	0.254161	0.0321315	0.0281781
6:33102547:G:A	0.773277	0.0204772	0.0710792
6:33102730:G:A	0.457244	0.0286451	0.0385329
6:33102753:T:C	0.51201	0.0253643	0.0386821
6:33102774:C:A	0.316715	0.0601769	0.0601028
6:33102815:A:G	0.512357	0.0253447	0.038684
6:33102864:T:G	0.511107	0.0254291	0.0386982
6:33102898:A:G	0.553276	0.0241335	0.040707
6:33102917:T:C	0.536866	0.0239375	0.0387615
6:33102990:T:C	0.369498	0.0466459	0.0519781
6:33102998:T:C	0.406051	0.043388	0.0522204
6:33103016:CCA:C	0.0925223	0.0840047	0.0499362
6:33103025:CT:C	0.0836236	0.188637	0.109036
6:33103074:A:G	0.520442	0.0248638	0.0386885
6:33103162:T:C	0.968806	0.00265522	0.0678985
6:33103173:G:A	0.51722	0.0250445	0.0386707
6:33103248:C:CA	0.969209	0.00262096	0.067899
6:33103468:AG:A	0.100153	0.150067	0.0912754
6:33103470:A:T	0.0686558	0.173103	0.0950763
6:33103475:AATAAT:A	0.479896	0.0276306	0.0391108
6:33103476:ATAATT:A	0.479592	0.0276491	0.03911
6:33103479:AT:A	0.538438	0.0239852	0.0389891
6:33103479:ATT:A	0.479592	0.0276491	0.03911
6:33103481:T:A	0.589824	0.0213018	0.0395144
6:33103531:C:T	0.117748	-0.0786669	0.050289
6:33103580:T:C	0.237595	-0.0372597	0.0315488
6:33103584:G:A	0.80714	0.0216024	0.0884918
6:33103592:T:A	0.357967	-0.0927029	0.100847
6:33103592:T:TA	0.443087	-0.0250402	0.0326474
6:33103607:A:AAAAAAAAT	0.630883	0.0205706	0.0428122
6:33103615:A:G	0.573675	0.0167171	0.0297115
6:33103615:A:T	0.543664	0.0235749	0.0388204
6:33103629:C:T	0.643307	0.0180836	0.0390506
6:33103630:G:A	0.528072	0.0188083	0.0298094
6:33103660:T:G	0.3258	0.027792	0.0282839
6:33103685:C:T	0.586914	0.0161358	0.0296989
6:33103827:A:G	0.316416	0.028149	0.0280971
6:33103851:T:C	0.579911	0.0214825	0.0388111
6:33103930:T:C	0.564398	0.0171197	0.0297052
6:33104095:A:G	0.819884	0.0200958	0.088258
6:33104286:G:A	0.517738	0.0250191	0.0386792
6:33104532:C:T	0.378891	0.0246921	0.0280611
6:33104535:A:T	0.552468	0.0242047	0.0407442
6:33104584:G:A	0.637016	0.0139979	0.0296644
6:33104664:T:C	0.711861	0.0109599	0.029673
6:33104672:G:A	0.396611	0.0238057	0.028083
6:33104703:AC:A	0.55618	0.0228796	0.0388761
6:33104704:CCT:C	0.718075	0.0143879	0.0398521
6:33104705:C:T	0.353902	0.0380027	0.0409933
6:33104762:A:G	0.238782	0.0343294	0.0291412
6:33104770:G:A	0.981276	-0.00153443	0.0653801
6:33104788:A:AG	0.416104	0.0255631	0.0314352
6:33104789:A:G	0.167803	0.0434586	0.0315078
6:33104790:G:A	0.184259	0.0419179	0.0315705
6:33104791:T:C	0.184209	0.0419227	0.0315705
6:33104793:C:A	0.177838	0.042545	0.0315746
6:33104795:A:G	0.16812	0.0422644	0.0306648
6:33104798:T:C	0.391302	0.026219	0.0305847
6:33104801:C:G	0.425505	0.0243709	0.0305818
6:33104857:C:T	0.408799	0.0231588	0.028037
6:33105037:C:T	0.684829	0.0120637	0.0297221
6:33105086:C:CAG	0.407785	0.0232366	0.0280704
6:33105103:C:T	0.670039	0.012638	0.02966
6:33105141:C:T	0.534419	0.0252218	0.0405969
6:33105213:C:A	0.645952	0.0136381	0.0296873
6:33105341:G:C	0.645984	0.0136365	0.0296867
6:33105650:C:A	0.353539	-0.119005	0.128273
6:33105656:A:AT	0.455223	-0.0944196	0.126443
6:33105740:A:G	0.297587	0.0292847	0.0281145
6:33105755:A:G	0.328067	0.0275406	0.0281596
6:33105780:A:G	0.541158	0.0248495	0.0406661
6:33105806:T:A	0.780457	0.0317915	0.114061
6:33105817:C:T	0.766643	0.0265121	0.0893357
6:33105821:T:TC	0.76489	0.00889862	0.0297548
6:33105831:A:G	0.706266	0.0192593	0.0511025
6:33105833:A:AG	0.829181	0.00667236	0.0309261
6:33105839:G:GAAAA	0.243065	0.0420981	0.0360627
6:33105843:G:GAAAA	0.413304	0.0301645	0.0368717
6:33105845:T:A	0.926013	-0.0050835	0.0547421
6:33105847:G:A	0.615008	0.0513345	0.102069
6:33105847:G:GAAAA	0.230122	0.189996	0.158324
6:33105868:A:G	0.708403	0.0111251	0.0297462
6:33105889:G:A	0.538194	0.0250369	0.0406743
6:33105981:G:A	0.547226	0.0244716	0.0406558
6:33105995:T:A	0.446891	0.0213143	0.0280227
6:33106010:T:G	0.698379	0.0115075	0.029696
6:33106094:C:T	0.34881	0.0263729	0.0281491
6:33106109:A:G	0.392128	0.024171	0.0282449
6:33106142:C:T	0.559816	0.0174669	0.0299546
6:33106217:A:C	0.40284	0.110012	0.131505
6:33106247:G:C	0.521336	0.0190493	0.0297048
6:33106251:C:A	0.920926	0.00676446	0.0681438
6:33106251:C:CA	0.638749	0.0140743	0.0299804
6:33106308:A:G	0.688513	0.0116188	0.0289836
6:33106331:T:C	0.632242	0.0142043	0.0296804
6:33106377:G:A	0.631909	0.0142175	0.0296791
6:33106560:T:C	0.758476	0.0220112	0.0715852
6:33106652:A:AT	0.597977	0.0160445	0.0304269
6:33106652:A:T	0.455084	-0.0240906	0.0322512
6:33106653:A:T	0.558885	0.0174826	0.0299105
6:33106795:A:G	0.644049	0.0137046	0.0296608
6:33106806:AT:A	0.901535	-0.00372089	0.0300746
6:33107139:T:C	0.404537	0.0233896	0.0280604
6:33107243:C:T	0.566299	0.0234297	0.0408532
6:33107290:G:A	0.576446	0.0232663	0.0416523
6:33107442:TGG:T	0.618416	0.0147733	0.0296596
6:33107461:G:A	0.771634	0.0258755	0.0891529
6:33107577:G:A	0.627197	0.0143893	0.0296275
6:33107638:A:G	0.570198	0.0231692	0.040808
6:33107713:A:G	0.5662	0.0234076	0.0408042
6:33107751:T:G	0.566234	0.0234056	0.0408043
6:33107819:A:G	0.717375	0.0107537	0.0297089
6:33108015:G:A	0.752555	0.0282336	0.0895531
6:33108170:GAGTA:G	0.333261	0.0275246	0.0284473
6:33108172:GTAA:G	0.409613	0.0237405	0.0287912
6:33108174:AAGT:A	0.302427	0.0294149	0.0285238
6:33108585:ACCAGTCC:A	0.751576	0.0283492	0.0895533
6:33108672:G:C	0.568899	0.0232836	0.0408718
6:33108789:T:C	0.75171	0.0283335	0.0895538
6:33109241:G:A	0.65711	0.0131786	0.0296879
6:33109658:A:G	0.411783	0.0230483	0.0280816
6:33109768:T:A	0.362895	0.0255427	0.0280732
6:33109780:G:C	0.362898	0.0255426	0.0280732
6:33109784:A:G	0.362898	0.0255426	0.0280732
6:33109845:A:G	0.411051	0.0230958	0.0280956
6:33109924:T:C	0.569839	0.0232163	0.040853
6:33110013:C:A	0.580219	0.0226111	0.0408833
6:33110015:T:A	0.646473	0.0136164	0.0296868
6:33110031:G:A	0.779538	0.0203543	0.0727143
6:33110036:C:T	0.558727	0.0239286	0.0409222
6:33110038:T:C	0.588259	0.0221539	0.0409226
6:33110141:GA:G	0.57056	0.0231719	0.0408511
6:33110213:C:A	0.645724	0.0136478	0.0296879
6:33110249:A:G	0.571829	0.023092	0.0408447
6:33110324:A:T	0.996056	0.000514707	0.10413
6:33110503:C:CAA	0.434739	0.0220061	0.0281729
6:33110527:G:A	0.332252	0.087815	0.0905694
6:33110531:A:G	0.18569	0.153653	0.116102
6:33110543:G:A	0.506995	0.0227222	0.0342447
6:33110545:A:AG	0.239217	0.0378436	0.032154
6:33110546:A:G	0.742452	0.0126177	0.0383974
6:33110563:G:A	0.615925	0.0287069	0.0572267
6:33110568:G:A	0.445362	0.0215625	0.0282539
6:33110568:G:GGA	0.767627	0.0120022	0.0406193
6:33110578:AAAGG:A	0.644753	0.0189599	0.0411221
6:33110595:AAGG:A	0.583256	0.0228275	0.0416078
6:33110605:A:AAC	0.305264	-0.0417223	0.0406963
6:33110652:C:T	0.57225	0.0230663	0.040844
6:33110901:C:G	0.600774	0.0247711	0.0473374
6:33110920:C:G	0.646125	0.0136307	0.0296866
6:33111028:A:C	0.426874	0.0223418	0.0281187
6:33111146:G:A	0.60767	0.0152155	0.0296367
6:33111265:G:C	0.0331644	0.15653	0.0734851
6:33111731:T:C	0.611724	0.0150511	0.0296508
6:33111753:C:T	0.512688	0.0195031	0.0297912
6:33111898:A:AG	0.788841	0.00819397	0.0305956
6:33111898:A:G	0.589664	0.0162959	0.0302154
6:33111898:A:GG	0.596499	0.0159704	0.0301646
6:33112004:C:A	0.0368948	-0.133908	0.064165
6:33112063:T:G	0.856193	0.0130405	0.0719589
6:33112122:T:TGAGAGAGAGA	0.487194	0.0408053	0.0587314
6:33112128:T:A	0.479615	0.0239665	0.0339025
6:33112132:T:A	0.710419	-0.0124165	0.0334411
6:33112134:A:T	0.424947	0.0386807	0.04848
6:33112138:A:T	0.439203	-0.0996164	0.12878
6:33112159:C:A	0.354008	0.0363549	0.0392244
6:33112438:C:T	0.937605	-0.00629056	0.0803593
6:33112543:T:C	0.627142	0.0144135	0.0296725
6:33112576:C:T	0.362725	0.0431325	0.0473887
6:33112913:C:T	0.646134	0.013609	0.0296403
6:33112936:G:A	0.631664	0.0142355	0.0296953
6:33113100:G:A	0.633693	0.0141479	0.0296891
6:33113394:T:C	0.594421	0.0157596	0.0295988
6:33113546:G:A	0.647813	0.0135596	0.0296837
6:33113639:C:G	0.664953	0.0380525	0.0878637
6:33113661:A:G	0.700889	0.0111287	0.028972
6:33113678:T:C	0.173812	-0.0819601	0.0602622
6:33113681:CA:C	0.459586	-0.0237454	0.0321089
6:33113683:A:C	0.12546	0.0920585	0.0600804
6:33114068:A:G	0.54997	0.0175833	0.0294131
6:33114222:G:A	0.661716	-0.0217061	0.0496089
6:33114586:G:C	0.570567	0.0231723	0.0408526
6:33114623:G:T	0.439754	0.0217174	0.0281093
6:33114634:G:A	0.791009	0.0225812	0.0852119
6:33114678:T:C	0.35011	0.0263396	0.0281895
6:33114713:A:G	0.682441	-0.0203114	0.0496449
6:33114894:G:T	0.419583	0.0226802	0.0280993
6:33114918:G:A	0.617514	0.0203926	0.0408361
6:33115121:C:G	0.8136	0.0201915	0.0856353
6:33115185:T:C	0.695501	0.010949	0.0279738
6:33115201:TA:T	0.466385	0.0203115	0.0278861
6:33115259:A:T	0.402759	0.0233277	0.0278805
6:33115326:A:G	0.476457	0.0198611	0.0278943
6:33115382:A:G	0.464862	0.0204614	0.0279962
6:33115423:A:G	0.465305	0.0204404	0.0279952
6:33116151:A:AG	0.450932	0.0210247	0.0278893
6:33116286:T:C	0.655738	0.017815	0.0399615
6:33116293:A:AT	0.491581	0.0191991	0.027914
6:33116367:T:A	0.512573	0.0183252	0.0279843
6:33116372:A:AAAAC	0.464686	0.020396	0.0278957
6:33116385:G:A	0.522069	0.0179129	0.0279819
6:33116517:C:A	0.649727	0.0181555	0.0399776
6:33116577:ATG:A	0.959564	0.0035162	0.0693526
6:33116613:ATATAT:A	0.306721	0.0306189	0.0299561
6:33116617:A:C	0.37907	0.0265214	0.0301513
6:33116617:AT:CT	0.732651	0.0102484	0.0300012
6:33116618:T:A	0.69344	0.0119327	0.0302714
6:33116620:A:T	0.498392	-0.092355	0.136414
6:33116643:C:T	0.519698	0.018062	0.0280549
6:33116663:T:TAAAC	0.67895	0.0119794	0.0289429
6:33116696:C:T	0.477195	0.0199613	0.028082
6:33116706:TGAGA:T	0.994075	-0.000533608	0.0718616
6:33116710:A:G	0.334755	0.0270779	0.0280722
6:33116711:G:C	0.699025	0.0159181	0.0411707
6:33116808:G:A	0.228052	-0.123189	0.102198
6:33116907:A:G	0.685569	-0.0201018	0.0496493
6:33117335:A:G	0.957753	0.00420353	0.0793511
6:33117970:T:C	0.36281	-0.0410984	0.0451619
6:33118272:T:C	0.628823	0.0425433	0.0880113
6:33118526:ATTTG:A	0.804602	-0.00751606	0.0303806
6:33118530:G:A	0.426887	0.0235127	0.0295932
6:33119305:C:T	0.562403	-0.0241144	0.0416285
6:33119640:T:C	0.622153	0.0143429	0.0291049
6:33120103:G:A	0.429285	0.0220045	0.0278391
6:33120236:C:T	0.879386	-0.0102451	0.0675138
6:33120596:C:T	0.464167	0.0204065	0.0278776
6:33120644:TA:T	0.647155	0.0136486	0.0298188
6:33120720:C:T	0.78563	0.00757509	0.0278507
6:33120721:G:A	0.681325	0.0348823	0.0849429
6:33120847:C:T	0.471805	0.0200769	0.0279023
6:33120877:A:T	0.648226	0.0136036	0.0298175
6:33121408:C:A	0.645956	0.0388711	0.084615
6:33121414:C:A	0.759544	-0.0344063	0.11241
6:33121439:G:A	0.455594	0.0814474	0.109161
6:33122112:A:AAC	0.483966	0.0195352	0.0279099
6:33122113:A:ACC	0.62062	0.0140423	0.0283698
6:33122208:T:C	0.900068	-0.00753071	0.0599698
6:33122437:G:A	0.1681	0.104365	0.0757178
6:33122674:T:G	0.408464	0.0231636	0.0280228
6:33122875:CG:C	0.422038	0.0239535	0.0298341
6:33122876:G:A	0.498911	0.0188785	0.0279184
6:33122962:G:T	0.729255	0.00975254	0.028177
6:33122971:CT:C	0.840171	0.0172681	0.0856239
6:33122990:C:T	0.220418	0.0347637	0.0283689
6:33122992:TTTC:T	0.298095	-0.0401013	0.0385394
6:33123027:T:G	0.687574	-0.053489	0.133008
6:33123033:A:G	0.689646	-0.0531163	0.133012
6:33123245:C:T	0.704415	0.0312282	0.0823163
6:33123281:A:G	0.72404	0.0290924	0.0823997
6:33123532:C:T	0.81946	0.0187214	0.0820255
6:33123571:A:G	0.819646	0.0187018	0.0820251
6:33123629:G:A	0.781946	-0.0137797	0.0497852
6:33123679:A:G	0.395235	0.0238245	0.0280235
6:33123819:T:C	0.976725	0.00112879	0.03869
6:33123873:G:A	0.669909	-0.0211776	0.0496808
6:33123931:A:G	0.661825	0.0304943	0.0697182
6:33123941:C:A	0.352101	0.120865	0.129889
6:33124052:G:T	0.577457	0.0387392	0.0695369
6:33124091:A:AACACACACAC	0.223539	0.0370887	0.0304713
6:33124091:A:C	0.365685	-0.0502595	0.0555607
6:33124124:T:C	0.940594	-0.0114765	0.154
6:33124216:T:G	0.249092	-0.130487	0.113215
6:33124530:C:A	0.665783	-0.0214702	0.0497062
6:33124624:T:G	0.646373	-0.0228383	0.0497776
6:33124658:G:T	0.660603	0.0369941	0.0842535
6:33124693:G:C	0.948803	0.00193635	0.0301568
6:33124964:G:A	0.885003	-0.0057256	0.0395881
6:33125312:G:C	0.863857	0.00488043	0.0284629
6:33125436:C:G	0.930594	-0.00321298	0.0368892
6:33125479:A:G	0.980718	-0.000895201	0.0370395
6:33125482:G:A	0.980718	-0.000895201	0.0370395
6:33125484:C:T	0.981617	-0.000853645	0.0370477
6:33125742:A:G	0.717583	0.0164326	0.0454328
6:33125859:G:T	0.605147	0.01437	0.0277942
6:33125925:G:<CN0>	0.655899	0.0178101	0.0399705
6:33125973:G:A	0.594334	0.0156779	0.0294384
6:33126064:G:C	0.60059	0.0153923	0.0293998
6:33126209:A:T	0.73103	-0.0123892	0.0360406
6:33126215:G:A	0.725716	-0.0126444	0.0360414
6:33126290:G:A	0.685147	0.0153884	0.037954
6:33126357:C:A	0.254776	0.100861	0.0885658
6:33126357:C:CAA	0.661992	-0.0176462	0.0403651
6:33126400:G:A	0.126051	-0.0484886	0.0316947
6:33126442:A:<CN0>	0.656366	0.0177861	0.0399745
6:33126689:A:C	0.449816	0.0225091	0.0297849
6:33126797:G:A	0.705954	-0.0132299	0.0350651
6:33126865:C:T	0.668346	0.0177316	0.0413883
6:33127138:C:A	0.96068	0.00185383	0.0376028
6:33127143:A:T	0.529745	0.0435586	0.0693172
6:33127177:C:A	0.740754	0.0238014	0.0719391
6:33127179:CTTTG:C	0.178812	-0.042935	0.0319357
6:33127290:A:T	0.637209	0.0137424	0.0291397
6:33127361:TA:T	0.990691	-0.00043717	0.0374683
6:33127587:C:T	0.656327	0.017783	0.0399626
6:33127604:T:A	0.145852	-0.0731671	0.0503095
6:33128221:T:C	0.7549	0.0224545	0.0719268
6:33128282:C:T	0.955514	-0.00207732	0.0372392
6:33128636:GA:G	0.879498	0.0116151	0.0766138
6:33128637:AG:A	0.562522	0.0227453	0.039277
6:33128973:AGCATCTGACCAAACGTGACCTTTGGGAAAGTCCTCTTGCTGTTCGGGGGGCGACCTCT:A	0.160982	0.100512	0.071703
6:33130226:C:G	0.406404	0.0238766	0.0287587
6:33132281:G:C	0.021701	-0.379775	0.165439
6:33132314:G:A	0.192758	-0.0416042	0.0319427
6:33132338:G:A	0.723566	0.0102522	0.0289857
6:33132365:T:C	0.198144	-0.0410665	0.0319123
6:33132931:C:T	0.603974	0.014986	0.0288918
6:33134102:T:C	0.693753	0.0113981	0.0289463
6:33134374:T:G	0.0583512	-0.21518	0.113669
6:33134800:G:A	0.07173	-0.0584186	0.0324398
6:33135391:C:T	0.688013	0.0116768	0.0290791
6:33135392:A:G	0.0799585	-0.0892445	0.0509698
6:33135396:G:A	0.967449	0.00452787	0.110955
6:33135962:C:G	0.303108	-0.02886	0.0280251
6:33136061:C:T	0.907817	0.00651812	0.0562911
6:33136675:A:AC	0.773891	0.00812859	0.0282942
6:33136676:C:CA	0.517375	-0.0817418	0.126262
6:33137061:C:T	0.558589	-0.0328327	0.0561302
6:33137570:C:T	0.676209	0.0192498	0.0460918
6:33138015:T:C	0.178265	-0.0424373	0.0315258
6:33138200:T:C	0.416722	-0.0451268	0.0555666
6:33138469:TC:T	0.890147	-0.00792806	0.0574004
6:33138746:CA:C	0.195285	-0.0497298	0.0383984
6:33138839:A:T	0.289819	0.0325326	0.0307341
6:33138954:AG:A	0.149108	-0.052758	0.0365692
6:33139184:G:C	0.986154	-0.000995165	0.0573424
6:33140004:C:CG	0.135498	-0.0952398	0.0638008
6:33140008:GT:G	0.0282163	-0.0732166	0.0333672
6:33140013:G:T	0.539775	0.0211302	0.0344615
6:33140976:T:C	0.292137	-0.116065	0.110176
6:33141161:A:G	0.067734	-0.0881945	0.0482789
6:33141389:C:T	0.0439193	-0.0566604	0.0281213
6:33141920:G:C	0.157711	-0.0628414	0.0444796
6:33141928:AC:A	0.70668	0.0171628	0.0456071
6:33142012:AG:A	0.359562	0.026719	0.0291629
6:33142253:C:G	0.141707	-0.065561	0.0446155
6:33142474:A:C	0.0614993	-0.173476	0.0927733
6:33142539:G:A	0.0787597	-0.0493483	0.0280718
6:33142968:C:T	0.426979	-0.0447011	0.0562722
6:33142990:C:T	0.294446	-0.0446771	0.0426138
6:33143136:G:A	0.36063	0.0267099	0.0292178
6:33143756:A:G	0.394057	0.0238335	0.0279643
6:33144466:C:A	0.172801	-0.0429148	0.0314796
6:33149152:C:G	0.457797	-0.0664262	0.0894653
6:33149308:G:A	0.115234	-0.0643824	0.0408752
6:33149486:G:A	0.109959	-0.0654135	0.0409249
6:33149965:A:C	0.316781	0.0941022	0.0939993
6:33150268:T:C	0.0742329	-0.0860539	0.0482047
6:33150482:TG:T	0.92106	-0.00856063	0.0863846
6:33150485:CT:C	0.909532	0.00580913	0.0511238
6:33150898:G:A	0.530764	-0.0360675	0.0575385
6:33151051:G:A	0.80694	0.0142836	0.0584493
6:33151880:C:A	0.128684	-0.0484536	0.0318918
6:33152557:G:A	0.207991	0.142132	0.112883
6:33152743:G:A	0.75715	0.0109676	0.0354679
6:33152835:A:T	0.110196	-0.0479531	0.0300211
6:33152865:G:A	0.923018	0.00879499	0.091015
6:33157849:T:TTCAAGCAGC	0.961026	-0.00435075	0.0890341
6:33158912:G:A	0.275942	-0.033829	0.0310506
6:33159299:A:C	0.0402656	0.166137	0.0810022
6:33159415:C:T	0.705068	0.0150493	0.0397618
6:33159593:C:T	0.597608	-0.0303405	0.0574801
6:33160191:G:T	0.467275	-0.0408654	0.0562172
6:33160879:G:A	0.471276	-0.0404313	0.0561231
6:33160906:G:T	0.164911	-0.0439098	0.0316184
6:33161318:C:T	0.17221	-0.0520987	0.0381637
6:33161320:C:G	0.997681	-0.000231629	0.0796838
6:33161320:C:T	0.961095	-0.00434303	0.0890341
6:33161348:T:C	0.961095	-0.00434303	0.0890341
6:33161660:TA:T	0.262771	-0.0488207	0.0435951
6:33162082:T:A	0.0504187	-0.0597828	0.0305576
6:33162540:C:G	0.470666	-0.0404903	0.0561277
6:33163637:AAG:A	0.221597	-0.0387958	0.0317402
6:33164030:G:A	0.469935	-0.0405599	0.0561317
6:33164679:GA:G	0.469444	-0.0406133	0.0561434
6:33164690:T:A	0.845818	0.0061333	0.0315406
6:33164697:A:T	0.577469	0.0454663	0.0816145
6:33165780:G:C	0.581278	-0.0240072	0.0435292
6:33166585:G:A	0.372342	0.0676597	0.0758436
6:33167145:A:G	0.161975	0.171349	0.122527
6:33167969:C:T	0.777642	-0.0253291	0.0896948
6:33168096:ACCG:A	0.823836	-0.0207121	0.0930403
6:33169281:G:A	0.475522	-0.0400044	0.056066
6:33171294:C:T	0.194351	-0.0496569	0.0382619
6:33172398:C:CGCTGGGATTGGCTTAGT	0.701287	0.0374341	0.0975902
6:33172442:C:T	0.950398	-0.00554092	0.0890717
6:33172636:T:C	0.960898	-0.00436739	0.0890808
6:33172905:T:C	0.110226	-0.0773735	0.0484439
6:33174830:A:G	0.852134	0.0151785	0.0814317
6:33176192:T:G	0.949676	-0.00564828	0.0894944
6:33176458:G:A	0.6243	-0.0261306	0.0533533
6:33176937:T:C	0.96449	-0.00396384	0.0890357
6:33178390:AC:A	0.639549	0.0668283	0.142695
6:33178391:C:A	0.355231	0.0574187	0.0621086
6:33179085:A:C	0.520231	-0.0927725	0.144283
6:33179091:T:G	0.723105	-0.0428285	0.120878
6:33179151:T:G	0.630701	0.0485745	0.101041
6:33179376:T:G	0.91395	0.00941291	0.0871105
6:33179848:A:G	0.804804	0.0154276	0.0624257
6:33180045:T:TC	0.776466	-0.0166461	0.0586278
6:33180205:G:A	0.964363	-0.00411216	0.0920369
6:33180205:G:GA	0.609506	0.0594666	0.116423
6:33180655:T:C	0.830969	-0.0112672	0.0527841
6:33180997:G:GCA	0.746231	-0.0189921	0.0586877
6:33181603:C:A	0.138652	0.112634	0.0760615
6:33181892:C:T	0.0365371	0.210016	0.100443
6:33181997:T:C	0.0211698	-0.104199	0.0452066
6:33182517:C:T	0.68213	0.027394	0.0668868
6:33183192:G:A	0.28848	-0.125658	0.118382
6:33183201:G:A	0.729453	-0.0182517	0.0527729
6:33183248:T:A	0.206702	-0.102402	0.0810987
6:33184002:C:T	0.661724	0.0330259	0.0754818
6:33187103:G:T	0.865458	-0.00872831	0.0515154
6:33187355:C:T	0.531577	0.017971	0.028726
6:33187369:A:T	0.543636	-0.0416224	0.0685342
6:33188383:G:C	0.461926	-0.0843128	0.114605
6:33188495:G:A	0.709302	0.0116104	0.0311443
6:33188514:TC:T	0.321018	0.132719	0.13374
6:33188515:C:A	0.890582	0.00900828	0.0654825
6:33188801:C:CT	0.939423	-0.00360475	0.0474339
6:33189744:C:A	0.0353707	-0.131077	0.0622965
6:33189744:C:CA	0.136385	-0.0442435	0.0297059
6:33190284:G:C	0.297934	-0.122957	0.118129
6:33190290:G:A	0.602905	-0.025856	0.0497012
6:33190372:T:C	0.602812	-0.0258611	0.0496984
6:33191338:A:AC	0.331695	-0.0786373	0.0810104
6:33191449:G:A	0.596124	-0.0263942	0.049802
6:33191784:T:C	0.772193	0.00868452	0.0299976
6:33192264:AT:A	0.482351	-0.0337274	0.0480087
6:33192636:T:C	0.58123	-0.0282449	0.0512065
6:33192915:G:A	0.356733	-0.0750696	0.081455
6:33193638:C:T	0.543587	0.0391741	0.0644951
6:33193701:G:C	0.43203	-0.0289152	0.0368008
6:33193861:G:A	0.750862	-0.0157179	0.0495046
6:33193989:C:CA	0.0954115	-0.055847	0.0334911
6:33194095:T:TACACAC	0.332951	0.030651	0.0316581
6:33194477:G:A	0.285739	0.0333619	0.0312519
6:33194541:C:A	0.377194	-0.0489321	0.0554109
6:33194541:CA:C	0.224549	-0.0577818	0.0475758
6:33194567:T:A	0.942319	0.00657062	0.0908106
6:33194572:T:A	0.266111	0.0629105	0.056571
6:33194797:C:T	0.557238	-0.0294524	0.0501788
6:33195383:G:C	0.0968005	-0.0554589	0.0333976
6:33195411:A:T	0.597507	-0.0681572	0.129088
6:33195656:CT:C	0.680464	0.0121731	0.0295586
6:33195685:G:A	0.774949	0.0190967	0.0667933
6:33195923:G:C	0.613341	-0.0259895	0.0514328
6:33196005:G:A	0.509732	-0.024066	0.0365048
6:33196570:G:A	0.118568	-0.0524271	0.0335896
6:33196670:C:T	0.413011	-0.0439413	0.0536783
6:33197090:T:C	0.0861985	-0.190559	0.111061
6:33197374:AT:A	0.0852697	-0.191568	0.111319
6:33197544:C:T	0.559211	0.025891	0.0443329
6:33197571:C:T	0.345501	-0.06429	0.0681506
6:33197589:A:G	0.816418	-0.00715671	0.0308273
6:33197615:G:A	0.342069	-0.111074	0.11691
6:33197784:C:A	0.511717	0.0443591	0.0676034
6:33197843:T:TA	0.654798	-0.031281	0.0699633
6:33198190:C:T	0.297832	-0.0946096	0.0908751
6:33198260:G:A	0.0189297	-0.106846	0.0455262
6:33198280:A:G	0.134131	0.0817185	0.0545514
6:33198459:AAAGG:A	0.293492	0.0339511	0.0323193
6:33198459:A:G	0.428146	-0.0322823	0.0407415
6:33198592:T:C	0.154108	0.110655	0.0776431
6:33198823:AT:A	0.00452593	-0.093916	0.033081
6:33199878:CA:C	0.442674	-0.0279702	0.0364345
6:33200578:C:CT	0.0462924	0.0751573	0.037716
6:33200667:T:G	0.200628	-0.0474626	0.037087
6:33200919:G:A	0.168669	-0.0509922	0.0370451
6:33201122:C:T	0.220845	-0.0681589	0.0556725
6:33201137:C:T	0.167818	-0.0824132	0.0597522
6:33201199:C:CT	0.997246	-0.000107718	0.0312107
6:33201203:T:A	0.351081	0.0800266	0.0858199
6:33201478:A:C	0.95955	0.00687954	0.135642
6:33201535:T:C	0.618699	-0.0424843	0.085362
6:33201652:C:A	0.721321	0.0358062	0.100384
6:33201794:TTTCC:T	0.234813	-0.105734	0.0889979
6:33201849:CCCTTTCCTTCCTT:C	0.00227904	0.124805	0.0409033
6:33201864:C:T	0.389839	0.0584275	0.0679461
6:33202040:AT:A	0.364147	0.0256384	0.0282519
6:33202313:T:C	0.157383	-0.0521585	0.036889
6:33202736:G:A	0.19802	-0.0763534	0.0593168
6:33202756:T:C	0.227452	0.0857906	0.0710806
6:33203224:C:<INS:ME:ALU>	0.873848	0.0216053	0.136077
6:33203688:G:A	0.0938546	0.0580839	0.0346685
6:33203838:CT:C	0.901655	-0.011651	0.0942862
6:33203839:T:C	0.80878	0.0282748	0.116838
6:33203848:TAA:T	0.00345282	0.0957265	0.0327354
6:33203955:A:G	0.607828	-0.0498394	0.0971195
6:33204136:TG:T	0.692561	-0.0262547	0.0664032
6:33204141:C:A	0.623078	0.0378221	0.0769535
6:33204237:GA:G	0.227442	-0.0720531	0.0596973
6:33204238:A:G	0.906057	-0.0123199	0.104395
6:33204742:G:C	0.178356	0.039291	0.0291946
6:33205203:G:A	0.215577	-0.0734829	0.0593382
6:33205637:A:T	0.185614	0.0968067	0.0731353
6:33206212:C:T	0.00577981	0.105227	0.0381255
6:33206928:G:A	0.476666	0.0564878	0.079373
6:33207032:CA:C	0.187541	-0.046647	0.0353952
6:33207043:A:T	0.0795048	-0.140932	0.0803686
6:33208496:CTGTGTGTT:C	0.763733	-0.0198154	0.0659234
6:33208498:GTGTGTT:G	0.806828	-0.0147928	0.0604972
6:33208500:GTGTT:G	0.50617	-0.0326883	0.0491691
6:33208504:T:G	0.675109	-0.0278704	0.0664932
6:33208538:G:C	0.737231	0.0168827	0.0503177
6:33208540:C:G	0.570319	0.0234382	0.0412948
6:33208748:G:A	0.00678967	0.0883868	0.0326513
6:33208983:C:A	0.278204	-0.0555017	0.0511837
6:33208983:C:CA	0.486769	0.0218102	0.0313611
6:33209573:A:G	0.589901	0.0327936	0.060844
6:33209638:CT:C	0.209989	-0.0620531	0.0495
6:33209640:CA:C	0.2398	0.0358643	0.0305102
6:33210397:G:A	0.639339	0.0551512	0.117688
6:33210405:A:G	0.816335	0.0163847	0.0705443
6:33210411:G:A	0.923117	-0.00638125	0.0661214
6:33210412:A:AGGAA	0.217538	0.0416684	0.0337916
6:33210414:G:GAAGG	0.217511	0.0416707	0.0337914
6:33210415:A:AAGGA	0.217525	0.0416695	0.0337914
6:33210416:A:AGGAA	0.172874	0.0461403	0.0338514
6:33210419:A:AAGGA	0.225604	0.0409653	0.0338064
6:33210420:A:AGGAA	0.172903	0.0461372	0.0338513
6:33210422:G:GAAGG	0.172881	0.0461394	0.0338512
6:33210423:A:AAGGA	0.217532	0.0416686	0.0337913
6:33210424:A:AGGAA	0.172087	0.0462192	0.0338471
6:33210430:GA:G	0.235326	0.10658	0.0898086
6:33210795:A:AAAG	0.0782078	0.0555448	0.0315384
6:33210796:AAAGAAAGAAAG:A	0.0896267	-0.12902	0.0760115
6:33210798:A:G	0.422185	0.0414707	0.0516681
6:33210798:AG:A	0.124993	0.132795	0.0865591
6:33210799:G:A	0.455813	0.0379416	0.0508765
6:33210799:G:GA	0.203112	0.0557143	0.0437752
6:33210802:A:G	0.300948	0.0567964	0.0549074
6:33210802:AG:A	0.852856	-0.0198675	0.107116
6:33210803:G:A	0.21008	0.0689696	0.0550284
6:33210808:AAAG:A	0.708751	0.025396	0.0679885
6:33210814:AG:A	0.838721	0.0171808	0.0844144
6:33210839:GA:G	0.738871	-0.0207632	0.0622868
6:33210848:AAAG:A	0.359196	0.0286426	0.0312386
6:33210850:A:G	0.295375	0.0505485	0.0483069
6:33210851:G:A	0.320963	0.047383	0.047742
6:33210854:G:A	0.340813	-0.0527724	0.0554007
6:33210855:A:G	0.427697	-0.0424024	0.0534616
6:33211075:C:T	0.915218	0.00409982	0.0385109
6:33211790:G:C	0.812959	0.0150206	0.0634823
6:33211836:C:T	0.916866	0.00401743	0.0384877
6:33212031:A:G	0.691526	0.0151558	0.0381965
6:33212033:G:A	0.689194	0.0116718	0.0291832
6:33212446:G:A	0.841164	0.0127297	0.0635198
6:33212536:CAT:C	0.391168	-0.0406107	0.0473593
6:33213020:C:T	0.383601	-0.0318801	0.03659
6:33213187:C:T	0.541418	-0.0524984	0.0859684
6:33213690:TCA:T	0.331886	-0.0288848	0.0297682
6:33213732:T:A	0.190419	0.115743	0.0883975
6:33213736:CTT:C	0.026765	0.205577	0.0928141
6:33214713:G:A	0.333328	-0.0355509	0.0367477
6:33214862:G:A	0.00262353	0.0983055	0.0326736
6:33214955:G:C	0.333434	-0.0355417	0.0367462
6:33215007:C:T	0.578922	0.0241215	0.0434654
6:33215180:T:TTTA	0.253129	-0.0413983	0.0362259
6:33215280:G:T	0.7387	0.0209446	0.0627882
6:33215632:CG:C	0.110118	0.166469	0.104195
6:33218028:G:A	0.911988	0.00426947	0.038627
6:33218180:T:C	0.517542	0.0453007	0.0700014
6:33218868:C:G	0.728874	0.0217661	0.0627944
6:33219164:T:G	0.915296	0.00410846	0.0386276
6:33219883:G:A	0.900359	0.00484481	0.038694
6:33220360:C:T	0.477799	0.0498268	0.0701937
6:33220362:TC:T	0.0129862	0.134685	0.0542177
6:33220365:CAAA:C	0.136496	0.0432451	0.0290437
6:33220712:G:GA	0.396458	-0.0514763	0.0607058
6:33220725:T:G	0.0263331	0.289663	0.130405
6:33220726:A:G	0.0263331	0.289663	0.130405
6:33220729:T:G	0.0263331	0.289663	0.130405
6:33220734:T:A	0.0263331	0.289663	0.130405
6:33220735:C:A	0.0263331	0.289663	0.130405
6:33220793:T:C	0.332069	-0.0356285	0.0367321
6:33221192:G:A	0.828945	0.00844674	0.0390954
6:33221221:C:T	0.933797	0.00320742	0.0386115
6:33221269:C:A	0.358048	0.055124	0.0599767
6:33221269:CA:C	0.00901694	0.0980964	0.0375645
6:33221391:G:C	0.966695	0.00161531	0.0386864
6:33221758:CATA:C	0.426079	-0.0400107	0.0502698
6:33221955:A:G	0.0882604	0.0574928	0.0337271
6:33221975:C:T	0.450081	-0.0645774	0.0855013
6:33222163:G:T	0.6643	0.0273096	0.0629276
6:33222378:T:C	0.965696	0.00166374	0.0386856
6:33222454:C:T	0.525486	-0.0782728	0.123281
6:33222491:C:G	0.159367	-0.0822097	0.0584206
6:33222641:TG:T	0.0953389	0.0474245	0.0284339
6:33223169:A:C	0.973568	-0.00277278	0.0836854
6:33223236:T:G	0.803375	-0.0282685	0.113537
6:33223334:C:T	0.317328	-0.036704	0.0367054
6:33223426:G:A	0.0140859	0.0959267	0.039073
6:33223462:G:A	0.745399	0.0204209	0.0628891
6:33223659:T:G	0.00206159	0.103018	0.0334344
6:33223979:C:A	0.964218	0.00173546	0.0386852
6:33224228:C:T	0.176455	-0.20072	0.148489
6:33224229:A:G	0.176513	-0.200693	0.148489
6:33224231:A:G	0.176513	-0.200693	0.148489
6:33224240:CAAAAAAAAAAAAAAAAAAAAAAAAAA:C	0.554498	-0.0233404	0.0394909
6:33224281:GGAT:G	0.998457	-0.000183064	0.0946851
6:33224622:AAAAAAAAAAAGAAAAG:A	0.561574	-0.0286439	0.0493431
6:33224639:AAAAAAAAAGAAAAG:A	0.186869	-0.0605386	0.0458661
6:33224663:T:G	0.428393	-0.0322515	0.0407244
6:33224818:A:AT	0.830215	0.00860658	0.0401377
6:33224855:G:A	0.179555	-0.0798255	0.0594769
6:33225180:CA:C	0.213277	-0.161027	0.12938
6:33225322:C:T	0.00311197	0.0966244	0.0326825
6:33225623:AAAC:A	0.58299	-0.0770336	0.14031
6:33225696:G:C	0.980018	-0.000971313	0.0387811
6:33226163:CA:C	0.26376	-0.0331415	0.0296555
6:33226239:C:A	0.883863	0.0148796	0.101864
6:33226239:CA:C	0.241727	0.033983	0.0290284
6:33226294:G:A	0.329959	-0.035782	0.0367297
6:33226374:T:C	0.974775	0.00122404	0.0387111
6:33226786:A:C	0.745016	0.0128064	0.0393779
6:33226798:T:G	0.982193	0.000864253	0.0387211
6:33227199:C:A	0.854485	0.00706888	0.0385439
6:33227206:A:AT	0.00310483	0.096656	0.0326854
6:33228025:T:G	0.850178	0.00727994	0.0385402
6:33228509:A:G	0.851834	0.00719797	0.0385374
6:33229010:C:A	0.0382488	0.0605848	0.0292373
6:33229050:C:A	0.377626	-0.0402152	0.045581
6:33229668:T:C	0.352573	0.0377692	0.0406291
6:33229809:CT:C	0.00496499	-0.197921	0.0704522
6:33229817:C:A	0.0208011	-0.161485	0.0698592
6:33229971:T:C	0.10978	0.0454173	0.0284003
6:33230580:C:T	0.832712	0.00813646	0.0385205
6:33231040:C:A	0.663685	0.0249054	0.057276
6:33231052:A:AC	0.346109	-0.0284446	0.0301907
6:33231176:A:ACACACACACACACT	0.0102709	0.0788522	0.0307228
6:33231189:CACAG:C	0.80334	-0.0202879	0.0814689
6:33231189:C:G	0.971573	-0.0018686	0.0524364
6:33231193:G:C	0.72541	0.0148306	0.0422239
6:33231418:G:A	0.622065	-0.0418811	0.0849642
6:33232025:C:T	0.842296	-0.00592491	0.0297797
6:33232687:T:A	0.434055	-0.066639	0.0851865
6:33232800:C:T	0.820649	0.00872349	0.0384787
6:33232898:G:A	0.445383	-0.0314055	0.0411532
6:33233036:A:G	0.550585	-0.0470472	0.0788214
6:33233389:C:T	0.0270981	0.0626225	0.0283346
6:33233449:A:G	0.819597	0.00877553	0.0384786
6:33233629:CTG:C	0.0122839	0.097733	0.0390326
6:33233631:GT:G	0.0137123	0.096527	0.0391636
6:33233654:T:G	0.546773	0.0236509	0.039248
6:33234034:G:A	0.430109	0.0693969	0.087955
6:33234035:C:A	0.430109	0.0693969	0.087955
6:33234310:T:C	0.818697	0.00881912	0.0384743
6:33235584:G:A	0.795021	0.0100026	0.0385016
6:33235792:T:C	0.634579	0.0420187	0.0884061
6:33236175:C:T	0.816737	0.00891519	0.03847
6:33236497:A:G	0.81681	0.00891159	0.0384701
6:33236514:CCT:C	0.833151	0.0235019	0.111562
6:33237432:G:C	0.817744	0.00886665	0.0384758
6:33238186:GA:G	0.393006	0.0729887	0.0854491
6:33238206:CG:C	0.301857	-0.0378559	0.0366657
6:33238250:G:A	0.815434	0.00898042	0.0384729
6:33238404:A:C	0.0519687	0.0635266	0.0326885
6:33238727:CAAAAAAAAAAAAAA:C	0.327592	0.0280246	0.0286265
6:33238824:A:G	0.736202	0.0211767	0.0628601
6:33238892:T:C	0.813899	0.00905705	0.0384753
6:33238962:A:T	0.729733	0.0216947	0.0627956
6:33238995:A:T	0.859292	0.00683566	0.0385594
6:33239423:C:G	0.808037	0.0093456	0.0384657
6:33239984:C:T	0.785037	0.010504	0.03851
6:33240116:T:G	0.292187	-0.0386004	0.0366459
6:33240506:A:G	0.534096	0.0434267	0.0698442
6:33240581:C:T	0.807388	0.0093774	0.038464
6:33240774:G:C	0.81687	0.00892906	0.0385583
6:33240998:TGA:T	0.807388	0.0093774	0.038464
6:33241159:C:CT	0.129159	0.0444542	0.0292958
6:33241168:TC:T	0.0280002	0.0649773	0.0295717
6:33241675:T:A	0.485506	-0.0549575	0.0787949
6:33241675:T:TAATA	0.132742	0.0504683	0.0335699
6:33241736:GTTTA:G	0.641358	-0.0222329	0.0477305
6:33242490:GTC:G	0.372045	-0.0548825	0.0614828
6:33242492:C:G	0.984505	0.00139226	0.071687
6:33242880:A:C	0.883237	0.0056459	0.0384424
6:33242881:A:G	0.880232	0.00579252	0.0384439
6:33243013:GA:G	0.908665	0.00837988	0.0730444
6:33243188:T:C	0.900509	0.00480169	0.0384077
6:33243257:A:T	0.904711	0.0045973	0.0384027
6:33243376:G:A	0.46258	0.0630209	0.0857888
6:33243883:A:AG	0.804365	0.0119894	0.0484026
6:33244636:G:GT	0.890438	-0.00399997	0.0290378
6:33244640:TC:T	0.698503	0.0111677	0.0288316
6:33244783:CAG:C	0.302612	0.0884625	0.0858153
6:33244810:A:C	0.846802	0.0192206	0.0994855
6:33244814:C:T	0.673918	-0.0320564	0.0761839
6:33245205:C:G	0.978284	0.00195807	0.0719345
6:33246460:G:A	0.280366	0.0925909	0.0857721
6:33247809:TCA:T	0.607459	-0.0243324	0.0473666
6:33247811:ACT:A	0.520392	-0.0298038	0.0463697
6:33247844:G:A	0.321119	-0.0364377	0.0367256
6:33247875:A:T	0.534346	0.0181594	0.029224
6:33247983:G:A	0.880629	-0.00556525	0.0370592
6:33248040:A:AG	0.326766	-0.036007	0.0367176
6:33248067:T:G	0.0642606	0.209819	0.113393
6:33248174:G:A	0.313064	0.0311029	0.0308311
6:33248196:G:C	0.380811	-0.031499	0.0359412
6:33248414:T:G	0.803115	-0.00977472	0.0392059
6:33248936:A:T	0.976373	0.001093	0.0369052
6:33249087:C:T	0.488481	-0.0401268	0.0579258
6:33249096:G:A	0.89373	0.00492874	0.0368957
6:33249254:C:T	0.927707	0.00333636	0.0367722
6:33249314:T:TAGC	0.786634	0.00999528	0.0369261
6:33249617:CCTTTT:C	0.135128	0.0544368	0.0364325
6:33249642:T:TCA	0.900901	0.00457193	0.0367155
6:33250083:C:T	0.97001	0.002718	0.0722961
6:33250118:G:GA	0.321663	0.0319655	0.0322543
6:33250148:C:T	0.239603	-0.0435133	0.0370017
6:33250684:A:G	0.355193	0.0299287	0.0323707
6:33250741:C:G	0.841439	0.0134178	0.0670711
6:33250825:C:A	0.512105	0.021748	0.0331745
6:33251325:T:C	0.333829	-0.0354225	0.036653
6:33252026:C:A	0.574644	-0.0466553	0.0831313
6:33252583:CA:C	0.509284	0.0219067	0.0331943
6:33252968:T:TATC	0.156945	-0.0510981	0.036101
6:33252970:T:TC	0.310774	-0.0348229	0.0343557
6:33253323:G:A	0.877453	-0.0112042	0.0726603
6:33253849:C:T	0.803951	0.00959091	0.0386361
6:33253918:T:C	0.822277	0.0153749	0.0684493
6:33253930:T:TA	0.435173	-0.0222941	0.0285686
6:33254556:C:CG	0.789265	0.0151548	0.0567032
6:33254948:G:C	0.747413	-0.0303047	0.0940985
6:33256096:A:T	0.159649	-0.0501232	0.0356432
6:33257268:T:G	0.341038	-0.0348708	0.0366245
6:33258619:C:A	0.943709	-0.0027283	0.0386398
6:33260622:A:G	0.340741	-0.0321309	0.033726
6:33261431:A:T	0.43763	0.0605189	0.077968
6:33261586:C:A	0.990349	-0.000456397	0.0377326
6:33262390:A:G	0.431196	0.0838361	0.106506
6:33262565:G:A	0.31914	-0.0336612	0.0337888
6:33263664:G:A	0.907824	-0.00833739	0.0720084
6:33264017:C:A	0.973719	0.00245977	0.0746642
6:33264356:C:T	0.648538	-0.0353476	0.0775515
6:33265662:A:G	0.584651	-0.0210415	0.038495
6:33267014:A:G	0.303223	-0.0377007	0.0366188
6:33267528:G:C	0.529612	-0.029738	0.0473084
6:33267845:C:G	0.25573	-0.108504	0.0954683
6:33268136:T:C	0.371879	-0.0323582	0.0362371
6:33268229:G:A	0.747254	-0.0144385	0.0448036
6:33268437:C:CAGAAAAAAA	0.669541	-0.0127386	0.0298483
6:33268437:C:CAGAAAAAAAGAAAAAAG	0.181902	-0.0563571	0.0422176
6:33268439:G:GAAAAAAAA	0.0450435	-0.0643813	0.0321224
6:33268447:G:GAAAAAAAA	0.0768842	-0.0571754	0.0323197
6:33268742:C:A	0.84308	0.0148252	0.0748914
6:33268742:CA:C	0.352807	0.0282328	0.0303854
6:33269211:T:C	0.371966	-0.0322942	0.0361719
6:33269345:C:T	0.461289	-0.0331089	0.0449406
6:33269350:C:A	0.921453	0.00945946	0.0959344
6:33269394:G:A	0.70974	-0.0154152	0.0414159
6:33269689:C:CTG	0.105749	-0.056745	0.0350798
6:33269882:T:TA	0.164813	-0.0900394	0.0648202
6:33269885:G:A	0.32334	-0.0360089	0.0364604
6:33269907:A:T	0.538817	-0.0291494	0.0474281
6:33269908:TTTTC:T	0.257839	-0.0472573	0.0417647
6:33269912:C:T	0.990021	-0.000586753	0.0469112
6:33269921:CT:C	0.466208	-0.0217723	0.0298799
6:33270423:C:CT	0.77613	-0.00907963	0.0319294
6:33270680:A:G	0.144273	-0.0515013	0.0352733
6:33271088:C:T	0.538021	-0.0220359	0.0357837
6:33271235:G:C	0.253687	-0.047453	0.0415729
6:33271336:C:A	0.262844	-0.0464385	0.0414743
6:33271573:T:C	0.52969	-0.0297297	0.0473041
6:33272541:A:T	0.503622	0.0362166	0.0541514
6:33272855:G:C	0.115679	-0.055412	0.0352231
6:33274329:A:T	0.812461	-0.00928662	0.0391424
6:33274520:A:C	0.129379	-0.0534948	0.0352739
6:33274587:C:T	0.929521	0.0111247	0.125777
6:33274590:T:A	0.929521	0.0111247	0.125777
6:33274592:C:A	0.929521	0.0111247	0.125777
6:33274593:T:A	0.929521	0.0111247	0.125777
6:33274599:T:A	0.475769	0.0770836	0.108093
6:33274647:CGGGAGACCGAGGCAGTAGAATT:C	0.804688	0.0228411	0.092368
6:33274680:G:A	0.514365	-0.0310674	0.0476453
6:33274695:C:T	0.366206	-0.0415059	0.0459338
6:33274755:C:CA	0.929551	-0.00281164	0.0318026
6:33274894:G:A	0.261332	-0.0470765	0.041911
6:33275013:T:C	0.127745	-0.0537082	0.0352635
6:33275222:A:G	0.283877	-0.0391349	0.0365183
6:33275274:G:A	0.297395	-0.0381373	0.0365989
6:33275872:A:G	0.111653	-0.0560322	0.0352225
6:33275966:T:A	0.512801	0.069776	0.106613
6:33276197:C:T	0.112038	0.150993	0.0950181
6:33276201:C:T	0.59907	-0.0249287	0.0474165
6:33276866:TA:T	0.707189	0.0111551	0.0296967
6:33277094:G:A	0.276065	0.0941428	0.0864328
6:33277162:C:A	0.892575	-0.0180539	0.133686
6:33277162:C:CA	0.117245	-0.0527628	0.0336832
6:33277432:GT:G	0.73203	-0.0361102	0.105454
6:33277495:AC:A	0.793487	-0.0377488	0.144198
6:33277534:G:A	0.274895	-0.0820941	0.0751875
6:33277808:A:T	0.787576	0.0281862	0.104603
6:33277809:A:T	0.783372	0.0287568	0.104598
6:33277815:A:T	0.527366	0.0693905	0.10979
6:33277816:G:T	0.527366	0.0693905	0.10979
6:33277818:A:T	0.527252	0.0694102	0.10979
6:33277825:A:G	0.474601	0.0871228	0.121848
6:33277826:G:T	0.474601	0.0871228	0.121848
6:33277926:C:T	0.593221	0.0182059	0.0340822
6:33278309:AT:A	0.488008	-0.0405305	0.0584449
6:33278310:TA:T	0.589529	0.0249792	0.0462991
6:33278521:C:T	0.292822	-0.0385106	0.0366087
6:33278616:T:A	0.840296	0.0301095	0.149416
6:33278620:T:A	0.840245	0.0301197	0.149418
6:33278624:T:A	0.840574	0.0300568	0.149418
6:33278628:T:A	0.840495	0.0300721	0.149419
6:33279337:G:A	0.281949	-0.0393892	0.0366087
6:33280208:A:C	0.63902	-0.0561	0.119599
6:33280218:A:C	0.132858	-0.185177	0.123211
6:33280661:C:T	0.279218	-0.0395917	0.0365885
6:33280795:G:T	0.903155	-0.00552327	0.0453928
6:33280795:GT:G	0.513532	-0.0188426	0.0288402
6:33280796:T:TG	0.494365	0.0560767	0.0820575
6:33280885:C:T	0.57285	0.019236	0.0341149
6:33281292:C:T	0.668103	-0.0168178	0.039225
6:33281935:G:C	0.66707	-0.0168724	0.0392223
6:33283945:C:G	0.393537	0.0719388	0.0843145
6:33284729:A:T	0.351585	0.0778453	0.0835681
6:33285263:T:TC	0.372304	0.0961048	0.107721
6:33285272:A:AC	0.0511344	0.064351	0.0329946
6:33285438:G:GC	0.890111	-0.011359	0.0822138
6:33286198:C:A	0.223914	0.0507738	0.0417483
6:33286388:C:CT	0.744089	-0.0101885	0.0312107
6:33287054:G:A	0.656563	-0.0172729	0.0388448
6:33288506:C:A	0.256142	-0.0417596	0.0367745
6:33289898:T:C	0.602511	0.017752	0.0340864
6:33289931:T:G	0.147982	0.0637217	0.0440464
6:33289948:A:C	0.698115	-0.0485129	0.125076
6:33290325:C:A	0.999016	-9.0251e-05	0.0731464
6:33290836:G:T	0.34089	-0.0656256	0.0689049
6:33292168:GA:G	0.246044	-0.0384169	0.0331176
6:33292355:C:T	0.00266006	0.14799	0.0492559
6:33292367:TA:T	0.41031	-0.0452075	0.0549069
6:33292368:A:T	0.776458	-0.0139563	0.0491529
6:33292505:C:CA	0.641809	0.0158698	0.0341161
6:33292543:C:T	0.143263	-0.0513429	0.0350764
6:33292700:A:AG	0.782383	0.0399243	0.144541
6:33292888:A:G	0.992963	-0.000304714	0.0345507
6:33292896:A:C	0.294914	-0.0399907	0.0381808
6:33292909:C:T	0.320336	-0.0388572	0.0391009
6:33292914:C:T	0.526202	-0.0278299	0.0439086
6:33292918:C:<CN0>	0.335944	-0.0361791	0.0376001
6:33292926:C:T	0.145651	-0.0727083	0.0499691
6:33292934:G:A	0.107728	-0.056234	0.0349608
6:33292939:T:C	0.407401	-0.05988	0.0722772
6:33292973:G:A	0.24439	-0.0741577	0.0637047
6:33293463:C:A	0.0467893	0.151325	0.0761115
6:33293569:A:C	0.533099	0.0213492	0.0342529
6:33293956:GA:G	0.687855	0.0308081	0.0766813
6:33294122:A:AT	0.688194	-0.0127789	0.0318432
6:33294122:A:T	0.172565	0.16191	0.118702
6:33294157:G:T	0.397941	-0.0796773	0.0942587
6:33294458:C:T	0.814581	-0.0289489	0.123439
6:33294459:A:G	0.814581	-0.0289489	0.123439
6:33294462:C:T	0.752641	-0.0390094	0.123777
6:33294465:G:A	0.749461	-0.0395264	0.123771
6:33294468:C:G	0.750165	-0.0394137	0.123778
6:33294470:T:C	0.750165	-0.0394137	0.123778
6:33295059:C:T	0.410718	-0.0594698	0.0722921
6:33295146:C:A	0.552533	0.0202722	0.0341301
6:33295147:CA:C	0.55684	0.0200383	0.0341053
6:33295153:G:C	0.785496	-0.0221025	0.0812102
6:33295155:T:C	0.785496	-0.0221025	0.0812102
6:33295157:C:T	0.789825	-0.0216369	0.0811773
6:33295215:A:AGG	0.511918	-0.0536252	0.081764
6:33295858:A:G	0.72953	-0.013787	0.0398755
6:33295873:T:A	0.936437	0.00748795	0.0938949
6:33295878:ATT:A	0.899449	0.0120518	0.0953782
6:33295997:G:A	0.38939	-0.081351	0.0945146
6:33296173:G:C	0.221624	-0.0448223	0.0366728
6:33296230:T:G	0.462802	-0.0225038	0.0306491
6:33296663:CAAAAAAAAAAAAA:C	0.404189	-0.0450176	0.0539674
6:33297685:C:G	0.407349	-0.0599076	0.0723026
6:33298194:C:T	0.8401	0.00819137	0.0405986
6:33298214:AC:A	0.0953671	0.117441	0.0704195
6:33298344:A:C	0.84902	0.00538417	0.0282828
6:33298478:A:G	0.8478	0.00542829	0.0282833
6:33298771:CT:C	0.342202	-0.0279577	0.0294346
6:33298796:C:CT	0.981226	-0.000695148	0.02954
6:33298796:C:T	0.617534	0.0200477	0.0401476
6:33298799:T:G	0.285154	-0.0746328	0.0698278
6:33299048:C:T	0.769637	-0.0170885	0.0583523
6:33299205:G:C	0.721825	-0.0141464	0.0397348
6:33299857:C:A	0.810001	-0.0116363	0.0483988
6:33299857:C:CA	0.859239	-0.00560792	0.0316218
6:33300271:G:T	0.138209	-0.0533914	0.0360146
6:33300854:A:G	0.0973818	-0.0554799	0.0334683
6:33300938:C:A	0.0972762	-0.169611	0.102286
6:33300950:G:A	0.753137	-0.0241265	0.0767125
6:33300960:C:A	0.875368	-0.0134694	0.0858777
6:33300976:G:A	0.778459	0.00794726	0.0282491
6:33300977:C:T	0.137072	-0.053546	0.0360146
6:33301229:C:G	0.0340081	-0.0757334	0.0357237
6:33301257:A:G	0.217762	-0.0923245	0.0749083
6:33301542:A:G	0.145896	-0.052381	0.036021
6:33301676:A:T	0.334743	-0.0298117	0.0309057
6:33302057:G:A	0.135622	-0.0537414	0.0360126
6:33302166:G:A	0.254655	0.131983	0.115865
6:33302176:TTC:T	0.392138	-0.0933207	0.109052
6:33302180:GAA:G	0.155457	-0.0490888	0.034557
6:33302364:A:C	0.772581	0.0293527	0.101566
6:33302376:C:CCACACACACACACACACA	0.761738	0.0195631	0.0645224
6:33302666:T:A	0.45127	0.0246176	0.0326797
6:33302685:A:T	0.749175	-0.0403182	0.126102
6:33302692:C:T	0.421693	-0.0315854	0.0393104
6:33302886:G:A	0.108094	-0.0536585	0.0333942
6:33302993:C:T	0.422527	-0.0430354	0.0536571
6:33302993:CT:C	0.78981	0.0080129	0.0300607
6:33303010:AG:A	0.863693	-0.0104655	0.0609613
6:33303023:C:T	0.136381	-0.0536179	0.0359996
6:33303307:C:T	0.80214	-0.039039	0.155796
6:33303317:C:T	0.504652	0.0914309	0.137039
6:33303695:C:G	0.432213	0.0256659	0.0326783
6:33303781:G:A	0.573816	0.0190865	0.0339351
6:33303781:G:GA	0.53568	0.0198855	0.0321065
6:33304007:CTTTATT:C	0.796735	0.00725672	0.0281732
6:33305766:C:A	0.311499	0.139356	0.137692
6:33306148:G:A	0.15871	-0.0507773	0.0360269
6:33306235:T:C	0.753194	0.0193337	0.0614879
6:33306794:T:G	0.201276	-0.0411844	0.0322276
6:33307400:T:G	0.441846	0.0234259	0.0304596
6:33307551:T:G	0.499162	-0.046218	0.0683891
6:33307759:C:A	0.523678	-0.0771294	0.120952
6:33307775:TC:T	0.873347	-0.0134784	0.0845529
6:33307776:C:A	0.338401	-0.0778857	0.0813573
6:33307776:CA:C	0.228902	-0.0405068	0.0336661
6:33308093:CA:C	0.200767	-0.0420427	0.032862
6:33308109:G:A	0.0133784	0.218284	0.088248
6:33308130:T:A	0.108839	-0.0536994	0.0334903
6:33308592:C:A	0.659312	-0.0429389	0.0973974
6:33308604:AG:A	0.395868	-0.0878256	0.103443
6:33308605:G:A	0.830515	0.0172927	0.0807916
6:33308607:A:G	0.934682	0.0056137	0.0684966
6:33309109:C:T	0.958944	-0.00421535	0.0818853
6:33309115:G:A	0.462351	-0.0536139	0.072946
6:33309395:T:A	0.567077	0.0849928	0.148495
6:33309396:C:A	0.567077	0.0849928	0.148495
6:33309397:C:A	0.567009	0.0850079	0.148495
6:33309678:C:A	0.576818	-0.0281741	0.0504877
6:33309678:CAAAAAAA:C	0.757628	0.0158688	0.0514223
6:33309694:A:G	0.472741	0.06275	0.0873923
6:33309830:T:C	0.352097	-0.0287927	0.0309423
6:33310022:G:A	0.914262	-0.00511085	0.0474704
6:33310022:G:GA	0.75604	0.0107321	0.0345435
6:33310034:A:AAC	0.703682	0.0520307	0.136795
6:33310035:C:A	0.391324	0.110109	0.128449
6:33310380:G:T	0.320521	0.112728	0.113478
6:33310381:G:T	0.000345002	0.348936	0.0974972
6:33310890:T:TC	0.543693	0.0201233	0.033139
6:33310891:T:C	0.557981	0.0193191	0.0329765
6:33310979:G:A	0.659907	0.012673	0.0287996
6:33311179:A:G	0.100117	-0.0591524	0.0359746
6:33311184:C:T	0.900167	-0.00672323	0.0535926
6:33311184:CT:C	0.318381	0.049056	0.0491646
6:33311204:A:T	0.188274	-0.0471403	0.035829
6:33311242:A:G	0.521232	-0.018833	0.0293603
6:33311661:C:CA	0.789916	0.0312754	0.117391
6:33311883:AG:A	0.931141	-0.00670791	0.0776294
6:33311884:GA:G	0.380671	0.0766894	0.087479
6:33312082:G:A	0.0220121	-0.282893	0.123525
6:33312083:A:G	0.02202	-0.282878	0.123526
6:33312087:T:C	0.0220245	-0.282859	0.123522
6:33312399:C:A	0.134903	-0.0540703	0.0361664
6:33312455:G:A	0.93698	-0.00554356	0.0701132
6:33312526:A:G	0.263578	0.046392	0.0414965
6:33312832:A:AT	0.013521	0.0861237	0.0348715
6:33313534:AT:A	0.538701	0.0186168	0.0302822
6:33313550:GA:G	0.936732	-0.00595214	0.0749844
6:33313832:C:T	0.670262	0.0343008	0.0805582
6:33314093:T:C	0.265021	0.0405465	0.0363775
6:33314606:A:G	0.300025	-0.0382435	0.036901
6:33314644:T:C	0.245751	0.0652448	0.0562101
6:33314737:G:T	0.244952	0.0653573	0.0562117
6:33315013:C:T	0.314201	-0.039842	0.0395868
6:33315078:G:A	0.591758	0.0207416	0.038676
6:33315086:G:C	0.34181	0.0281965	0.0296619
6:33315111:A:G	0.665404	0.0168124	0.0388759
6:33315152:A:G	0.686796	0.0402512	0.0998278
6:33315291:A:G	0.627772	-0.0342338	0.0706047
6:33315523:A:G	0.286158	0.0366175	0.0343315
6:33315663:C:T	0.0082783	-0.207578	0.0786132
6:33315850:C:T	0.968534	0.00321777	0.0815719
6:33316514:A:G	0.622858	-0.0367757	0.0747772
6:33317065:A:G	0.201374	0.0463263	0.0362591
6:33317784:C:T	0.107098	0.0738551	0.0458336
6:33317795:C:T	0.654835	0.0453056	0.101342
6:33318571:C:T	0.606063	-0.0398404	0.0772549
6:33318838:A:AT	0.486612	0.0260527	0.0374477
6:33318843:TG:T	0.905819	0.00340266	0.0287596
6:33318844:G:T	0.470236	0.0209612	0.0290283
6:33318848:T:TG	0.0660286	-0.113836	0.0619269
6:33318849:T:G	0.0719123	-0.111703	0.0620687
6:33318896:C:T	0.994429	0.000787671	0.112819
6:33318978:A:G	0.103552	0.0574985	0.0353212
6:33319081:G:A	0.0473199	0.0938368	0.0473105
6:33319596:G:T	0.595554	0.0152513	0.0287325
6:33319616:T:C	0.703135	-0.0286704	0.0752321
6:33319804:T:C	0.521697	-0.0488134	0.076184
6:33319815:G:A	0.0333065	0.0668619	0.0314146
6:33320089:A:G	0.609743	0.0146601	0.0287204
6:33320602:G:A	0.045221	0.0944805	0.0471791
6:33320613:G:A	0.68243	0.0116737	0.0285317
6:33320759:G:A	0.548487	0.0172113	0.0286842
6:33321538:T:C	0.185458	0.0622505	0.0470121
6:33321666:G:A	0.502402	0.0201072	0.0299788
6:33321752:G:T	0.933671	0.0031841	0.0382582
6:33321759:G:T	0.512275	0.0235242	0.0358984
6:33321766:T:G	0.462247	0.0727047	0.0988975
6:33322081:G:GT	0.160955	0.0440496	0.0314221
6:33322081:G:T	0.690078	0.0529743	0.132851
6:33322571:AT:A	0.468241	0.0205961	0.0283949
6:33323257:A:G	0.0937944	0.0587386	0.0350529
6:33323265:C:T	0.396714	0.0241389	0.0284823
6:33323445:C:T	0.74193	-0.019117	0.0580536
6:33323446:G:C	0.400441	0.0239305	0.0284604
6:33323672:C:T	0.605135	0.0435169	0.084167
6:33324004:C:T	0.23441	-0.0434559	0.0365459
6:33324508:G:A	0.483616	-0.042951	0.061315
6:33324527:G:T	0.558337	0.0173644	0.0296668
6:33325000:ATT:A	0.0064154	0.290972	0.106749
6:33325256:G:A	0.0874423	-0.0998504	0.0584246
6:33326168:TG:T	0.00463938	0.365884	0.129239
6:33326173:C:A	0.704641	-0.0478642	0.12627
6:33326173:CA:C	0.0784561	0.0546608	0.0310623
6:33326307:T:C	0.260461	0.047877	0.0425458
6:33326655:T:TA	0.487935	0.0234123	0.0337549
6:33326930:G:A	0.232451	-0.0435572	0.0364779
6:33326950:C:A	0.344979	0.101512	0.107491
6:33326963:G:A	0.0756347	-0.161396	0.0908455
6:33327495:T:C	0.214003	-0.0453267	0.0364763
6:33328065:GT:G	0.0785851	-0.19377	0.110162
6:33328299:CT:C	0.0942446	0.0518411	0.0309791
6:33328434:G:A	0.299544	-0.0685435	0.0660716
6:33328641:G:C	0.0521835	-0.210489	0.108409
6:33328704:T:C	0.148998	-0.141553	0.0980906
6:33328893:G:C	0.684278	-0.0351458	0.0864315
6:33329068:G:A	0.346788	0.0266326	0.0283073
6:33330301:G:A	0.789349	0.0185416	0.0694036
6:33330529:C:A	0.0695319	-0.178621	0.0984166
6:33330536:A:C	0.978434	0.00240048	0.0888007
6:33330541:C:A	0.346938	0.13243	0.140801
6:33330942:T:C	0.0607049	-0.0659324	0.035152
6:33331452:A:G	0.51918	-0.0191132	0.0296507
6:33331612:G:C	0.0615565	-0.0657676	0.0351797
6:33331751:T:C	0.0667416	-0.0644729	0.0351656
6:33331860:C:A	0.267668	-0.073158	0.0660003
6:33331886:CA:C	0.08761	0.0528965	0.0309673
6:33332241:TA:T	0.0320128	0.0706723	0.032959
6:33332247:A:G	0.0338191	0.0698997	0.032937
6:33332345:C:T	0.820127	0.0242158	0.106499
6:33332468:G:C	0.0671883	-0.0643897	0.0351777
6:33332617:T:C	0.00525358	-0.0892097	0.0319627
6:33332691:T:C	0.0594158	0.0907706	0.0481515
6:33332696:G:A	0.388169	0.0244955	0.028386
6:33333446:C:T	0.214473	0.0351723	0.0283337
6:33333552:G:T	0.0612334	-0.0669415	0.035763
6:33333560:G:T	0.0628181	-0.0667961	0.0359027
6:33333561:C:T	0.0628143	-0.0667971	0.0359027
6:33333563:C:T	0.0621547	-0.0669609	0.0359003
6:33333916:G:T	0.282189	0.0302353	0.028115
6:33334880:G:T	0.614227	0.0429646	0.0852391
6:33334990:AATAAATAAAT:A	0.589193	0.0460161	0.0852141
6:33335044:T:C	0.00598655	-0.224409	0.0816471
6:33335448:T:C	0.0661188	-0.0549362	0.0298953
6:33335543:T:C	0.0622852	-0.0656549	0.0352177
6:33335702:G:A	0.147801	0.168183	0.116201
6:33335708:CT:C	0.251701	0.133984	0.116891
6:33335716:C:A	0.368382	0.061826	0.0687331
6:33335716:C:CA	0.319752	0.0296379	0.0297878
6:33335749:TTA:T	0.908346	0.0127401	0.110663
6:33335753:CT:C	0.413168	0.0628484	0.0768007
6:33336266:T:C	0.220354	0.0684181	0.0558248
6:33336614:G:A	0.00444996	-0.20076	0.0705816
6:33336663:C:A	0.734918	-0.0168199	0.0496764
6:33336678:A:ACAT	0.571847	0.0275979	0.0488171
6:33337207:G:A	0.483649	-0.044181	0.0630755
6:33337801:G:A	0.111252	-0.183513	0.115229
6:33337915:A:G	0.219818	0.0685343	0.0558546
6:33337929:T:C	0.568584	0.0222133	0.0389614
6:33337995:C:T	0.507952	-0.0378436	0.057163
6:33338081:C:G	0.508512	-0.0377987	0.0571706
6:33338385:A:ACAAACCAAAC	0.409666	0.073197	0.0887795
6:33339037:C:A	0.086927	-0.198846	0.116159
6:33339147:G:T	0.248262	-0.0766779	0.0664118
6:33339408:G:A	0.00214464	-0.26194	0.0853382
6:33340152:G:A	0.793124	0.0266422	0.101589
6:33341579:C:A	0.12543	0.166842	0.108878
6:33341875:C:A	0.00380752	0.147744	0.0510575
6:33342423:CT:C	0.204595	0.0887618	0.0699702
6:33342427:T:TTTTG	0.538851	0.0453197	0.0737444
6:33342430:T:TG	0.44952	0.054526	0.0721037
6:33342431:T:TG	0.538808	0.0453249	0.073745
6:33343232:T:C	0.629874	0.0313809	0.0651184
6:33343398:G:A	0.0577255	-0.0672164	0.0354185
6:33343859:T:C	0.0089813	0.0849223	0.0325029
6:33344057:C:G	0.346147	0.0395044	0.0419327
6:33344061:ATTTC:A	0.0339973	0.125429	0.0591619
6:33344333:G:C	0.0147098	-0.205886	0.0843988
6:33344416:G:T	0.0335168	-0.225823	0.106228
6:33345437:T:C	0.630958	0.0312832	0.0651218
6:33345773:G:A	0.325302	0.0540703	0.0549707
6:33345813:T:C	0.337711	0.0401513	0.0418811
6:33345917:AAAAT:A	0.0370374	-0.0594884	0.0285268
6:33345964:A:T	0.658225	0.0264767	0.0598528
6:33345968:T:A	0.00836297	0.222507	0.0843771
6:33346826:C:T	0.33941	0.0368489	0.0385718
6:33346911:A:G	0.643702	0.0633067	0.136871
6:33346912:C:T	0.0542591	-0.069145	0.0359239
6:33346912:CT:C	0.250222	0.147385	0.128182
6:33347111:C:A	0.786504	0.0159055	0.0587236
6:33347135:T:A	0.622938	-0.0657167	0.133655
6:33347283:C:A	0.0326556	0.131215	0.0614219
6:33347490:C:A	0.350351	-0.153221	0.164065
6:33347630:G:A	0.371227	0.0254692	0.0284833
6:33347784:G:A	0.0515515	-0.0696067	0.0357533
6:33348012:C:T	0.836233	-0.0208086	0.100663
6:33348012:CT:C	0.535045	-0.0523801	0.08444
6:33348974:C:T	0.0404186	-0.131088	0.0639628
6:33349006:G:C	0.386151	-0.0793455	0.0915577
6:33349019:C:A	0.396197	0.0391851	0.0461853
6:33349312:G:A	0.122253	-0.0928217	0.0600638
6:33349503:C:T	0.369172	0.0255742	0.0284783
6:33349576:T:C	0.282279	0.0584686	0.0543785
6:33350841:T:A	0.441244	-0.0388607	0.0504622
6:33350915:C:T	0.747451	0.0405441	0.125913
6:33351233:A:AC	0.0541749	-0.0699169	0.0363122
6:33351233:A:C	0.0603807	-0.0679791	0.0361975
6:33352123:G:A	0.115976	-0.183938	0.117017
6:33352401:C:CT	0.0425045	0.0594762	0.0293196
6:33352710:C:CT	0.758776	0.0170437	0.0555011
6:33352711:T:G	0.756836	0.0248615	0.0802921
6:33353465:C:T	0.0599712	-0.066918	0.0355757
6:33355103:T:C	0.237591	0.044825	0.0379542
6:33355405:A:C	0.219416	0.0666653	0.054284
6:33355468:T:A	0.361017	0.100122	0.109611
6:33355555:C:A	0.383944	0.0364902	0.0419113
6:33356073:C:T	0.633831	0.0447412	0.0939267
6:33356094:CAA:C	0.596566	-0.0190151	0.0359219
6:33356120:CT:C	0.907674	0.00729276	0.0628833
6:33356461:AT:A	0.0444605	0.0636061	0.0316492
6:33356839:C:T	0.329319	0.0400743	0.0410813
6:33356844:TTTC:T	0.613361	-0.0170155	0.0336754
6:33356847:C:CTT	0.372282	0.0390066	0.0437191
6:33357082:C:T	0.41658	-0.0483574	0.0595264
6:33357313:C:T	0.358988	0.0492375	0.0536768
6:33357321:G:T	0.936755	0.00378271	0.0476722
6:33357323:T:TTG	0.190623	0.105616	0.0807008
6:33357324:T:TG	0.190618	0.105617	0.0807006
6:33357325:T:G	0.117356	0.140887	0.0899677
6:33358699:TG:T	0.527524	-0.0303181	0.0479876
6:33359353:C:T	0.421955	-0.047628	0.0593101
6:33359820:A:C	0.00730486	0.0887561	0.0330856
6:33360769:A:G	0.0887189	-0.197381	0.115957
6:33361247:C:T	0.274968	-0.0588367	0.0538949
6:33361451:G:A	0.335729	0.0522265	0.0542535
6:33361724:C:T	0.594227	0.0152336	0.0285959
6:33362870:C:T	0.0965436	-0.0573483	0.0345088
6:33362878:C:A	0.00750625	-0.220145	0.082343
6:33363297:G:GA	0.305566	0.0428197	0.0417928
6:33363677:A:T	0.0361193	0.204745	0.0977033
6:33363745:T:A	0.316246	0.0648994	0.0647568
6:33364461:C:T	0.126288	0.0783746	0.0512619
6:33364484:A:G	0.581453	-0.0580195	0.105248
6:33364701:T:C	0.502324	0.0440572	0.065675
6:33364707:C:T	0.0886485	-0.197437	0.115964
6:33364723:T:G	0.716462	0.0462702	0.127399
6:33365049:C:CG	0.927488	-0.00309501	0.034009
6:33365050:GC:G	0.750065	-0.0226038	0.0709578
6:33365073:C:T	0.448094	-0.0844929	0.111381
6:33365073:CT:C	0.0173238	0.0792289	0.0332928
6:33366087:C:T	0.623049	-0.0596916	0.12144
6:33366689:T:C	0.0515288	-0.069089	0.0354839
6:33367034:C:T	0.453782	0.0213804	0.0285405
6:33367076:A:G	0.240865	-0.0903002	0.0769936
6:33367272:T:C	0.35031	0.0391197	0.0418846
6:33367287:GA:G	0.0523102	-0.0688843	0.0354969
6:33368470:C:T	0.0773931	-0.161643	0.0915297
6:33368550:C:T	0.191989	0.0496559	0.0380587
6:33368924:G:T	0.238119	-0.101423	0.0859736
6:33369208:G:A	0.349865	0.0391613	0.0418904
6:33369481:CT:C	0.424615	0.0985421	0.123418
6:33369501:C:G	0.946793	0.0104035	0.155893
6:33369603:G:C	0.591993	0.0354481	0.0661408
6:33369680:C:T	0.241127	-0.0426599	0.0363938
6:33370569:A:G	0.261419	0.0621101	0.0553052
6:33370758:G:A	0.012259	-0.211891	0.0846006
6:33370774:A:C	0.381968	0.0640324	0.0732405
6:33370871:G:A	0.307754	0.0425933	0.0417604
6:33370995:C:A	0.0546734	-0.214672	0.111723
6:33372056:T:TC	0.759782	0.0203552	0.0665709
6:33372057:G:C	0.758464	0.0204684	0.0665643
6:33372057:G:GC	0.759782	0.0203552	0.0665709
6:33373649:T:C	0.00853593	0.0884103	0.0336148
6:33374306:T:C	0.00417843	-0.226039	0.078914
6:33374766:A:G	0.995548	-0.000443882	0.0795517
6:33374867:TA:T	0.237813	0.0975728	0.0826559
6:33376588:C:T	0.102802	-0.0562867	0.0345017
6:33376661:A:C	5.45112e-06	0.589447	0.129645
6:33376715:T:C	0.0696258	0.0556714	0.0306842
6:33377484:G:C	0.0906369	0.077293	0.0456801
6:33377532:C:G	0.0202311	0.278521	0.119947
6:33377784:T:C	0.428724	-0.103608	0.130921
6:33377974:G:A	0.261884	0.0620274	0.0552853
6:33378347:G:T	0.216494	0.0763388	0.0617675
6:33378739:A:C	0.405029	0.128505	0.154329
6:33378743:T:C	0.741419	0.0378987	0.114853
6:33378786:G:C	0.154695	0.132588	0.0931653
6:33379205:GC:G	0.918653	0.00832728	0.0815356
6:33379482:C:CG	0.187938	0.0744007	0.0565052
6:33379847:G:T	0.324118	0.0568122	0.057617
6:33379941:G:A	0.405513	-0.0589826	0.0709083
6:33379941:GA:G	0.605557	0.0212142	0.0410789
6:33380742:T:C	0.25432	-0.0415011	0.036407
6:33381082:A:G	0.254605	-0.0414768	0.0364076
6:33381942:A:G	0.19157	-0.121618	0.0931261
6:33382416:CTG:C	0.514374	0.0187326	0.0287292
6:33382418:GT:G	0.549244	0.017216	0.0287464
6:33382419:TGA:T	0.719676	0.0103213	0.0287589
6:33382496:C:A	0.0787381	-0.160928	0.0915373
6:33382818:G:A	0.261372	0.0620857	0.0552779
6:33383520:A:G	0.365409	0.0468256	0.0517348
6:33387879:TCTC:T	0.804522	-0.0262668	0.106129
6:33387938:TCTC:T	0.844504	0.0195183	0.0995142
6:33390354:A:G	0.521739	0.0339318	0.0529632
6:33391175:T:G	0.359633	0.0382735	0.0417804
6:33391178:C:T	0.116303	-0.0541955	0.0345088
6:33394253:C:G	0.41007	0.0234811	0.0285044
6:33394779:TTGGG:T	0.0210817	0.241725	0.104801
6:33395199:G:A	0.183936	0.0695775	0.0523638
6:33395522:G:T	0.241804	0.0815501	0.0696718
6:33395753:G:GC	0.0938424	-0.229083	0.136728
6:33395762:G:GC	0.25127	-0.0949476	0.0827595
6:33395829:A:C	0.552401	0.066835	0.112486
6:33395863:T:C	0.270923	-0.0851012	0.0772987
6:33395869:A:C	0.14926	-0.108441	0.0751937
6:33395883:T:C	0.713954	0.0377969	0.103115
6:33396006:T:G	0.349842	0.0660391	0.0706379
6:33396099:A:C	0.799234	-0.0209358	0.0823146
6:33397577:CTG:C	0.824565	0.0195471	0.0881782
6:33397966:C:T	0.0449361	-0.0713575	0.0355853
6:33400245:CTG:C	0.210475	0.144905	0.115715
6:33401124:C:G	0.381123	0.024959	0.0284976
6:33401480:C:G	0.920041	0.00386851	0.0385378
6:33401828:C:A	0.115641	-0.0542854	0.0345034
6:33402081:CT:C	0.178419	0.0478122	0.0355312
6:33402086:C:T	0.178418	0.0478124	0.0355313
6:33402176:CT:C	0.988062	0.000720007	0.0481202
6:33402718:C:A	0.281223	0.0478241	0.0443812
6:33402770:G:A	0.169252	0.110855	0.0806444
6:33402878:G:A	0.449318	-0.0689601	0.0911505
6:33402881:GA:G	0.307584	0.0472228	0.0462831
6:33404097:C:T	0.168797	-0.0588734	0.0427835
6:33404835:G:C	0.49326	-0.0424413	0.0619461
6:33405180:G:A	0.195362	0.0460663	0.0355757
6:33405323:C:T	0.0202328	-0.21376	0.0920585
6:33406896:G:A	0.150816	0.064899	0.0451738
6:33407909:T:C	0.97043	0.00304755	0.0822121
6:33408465:T:C	0.322899	0.138634	0.140244
6:33408797:A:AG	0.431006	-0.0422639	0.0536703
6:33408866:TTG:T	0.891076	-0.0068905	0.0503167
6:33408870:GTGTGTGTGTA:G	0.49974	-0.0265118	0.0392827
6:33408878:GTA:G	0.231911	-0.0616451	0.0515664
6:33408880:ATGTGTGTGTATG:A	0.575686	-0.0224983	0.0401974
6:33408882:GTGTGTGTA:G	0.392679	-0.0328604	0.0384436
6:33408890:A:G	0.357998	-0.0496963	0.0540655
6:33408910:GTGTGTGTA:G	0.484285	-0.0326127	0.0466276
6:33409737:T:G	0.412564	0.0280133	0.034188
6:33410021:G:T	0.522793	-0.0394596	0.0617476
6:33410683:G:C	0.130162	0.123216	0.0814132
6:33410686:T:C	0.416624	0.0653046	0.0803956
6:33410691:T:C	0.476546	-0.0879126	0.123495
6:33412197:C:T	0.0954636	-0.0624657	0.0374662
6:33413019:A:C	0.164092	0.0478466	0.0343863
6:33413254:A:AT	0.741543	-0.0339808	0.103031
6:33413315:T:G	0.488794	-0.0431544	0.0623413
6:33413586:TTTTTC:T	0.833073	0.00625695	0.0296873
6:33413592:TTTTC:T	0.518176	0.0194896	0.0301623
6:33413593:TTTC:T	0.3408	0.0348741	0.0366099
6:33415307:C:G	0.183711	0.0921394	0.0693082
6:33415655:A:C	0.241764	0.110101	0.0940559
6:33416111:C:T	0.374381	0.0253196	0.0285036
6:33416123:T:G	0.0269408	-0.0922069	0.0416778
6:33416899:A:C	0.272061	-0.110359	0.100479
6:33416904:C:T	0.498965	0.0535133	0.0791478
6:33417122:C:T	0.113316	-0.0546164	0.0344917
6:33417777:T:G	0.228322	-0.0438743	0.0364195
6:33418680:C:T	0.0365088	-0.0747574	0.0357483
6:33421183:GGT:G	0.471905	-0.101217	0.1407
6:33421237:TC:CC	0.101659	-0.222057	0.13566
6:33422474:A:G	0.879183	0.0204839	0.134759
6:33422545:C:G	0.18269	0.0923128	0.0692769
6:33422640:GGTT:G	0.291393	0.0373352	0.0353865
6:33423698:C:G	0.112846	-0.0546546	0.0344709
6:33425575:G:T	0.0418434	-0.072321	0.0355373
6:33425771:C:T	0.376036	-0.0846105	0.0955809
6:33428197:T:G	0.00794109	-0.252932	0.0952818
6:33428647:A:T	0.205233	0.0450951	0.0355981
6:33428825:C:A	0.00472939	-0.0958281	0.0339225
6:33428842:T:A	0.183906	0.0921974	0.0693827
6:33429188:T:C	0.50379	-0.0492949	0.0737352
6:33429275:T:A	0.00799101	-0.248584	0.0937188
6:33429483:C:T	0.509269	0.0186812	0.0283059
6:33430257:A:G	0.0529445	-0.0687291	0.0355121
6:33430471:AT:A	0.037054	-0.0680686	0.0326442
6:33430633:GTTC:G	0.511941	0.0185625	0.0283043
6:33430643:T:A	0.351923	-0.0362043	0.0388932
6:33430645:A:T	0.197885	-0.05048	0.0392047
6:33430646:A:T	0.197892	-0.0504793	0.0392047
6:33430647:T:A	0.169897	-0.0537824	0.0391847
6:33430701:T:C	0.0670388	0.0611446	0.0333865
6:33431231:G:A	0.422295	0.0760402	0.0947605
6:33431319:G:C	0.0669641	0.0611627	0.0333873
6:33432095:AAAAG:A	0.216431	-0.0545971	0.0441698
6:33432096:AAAG:A	0.171893	-0.0574933	0.0420843
6:33432567:G:T	0.789465	0.0163756	0.0613306
6:33432709:A:G	0.104343	0.0929582	0.0572348
6:33432846:G:T	0.00580078	-0.258586	0.09373
6:33434889:G:A	0.860274	0.0143921	0.0817618
6:33435137:G:A	0.0956436	-0.0559799	0.0335943
6:33435176:A:G	0.0567315	-0.0677068	0.0355347
6:33435179:G:A	0.0143994	0.080339	0.0328297
6:33436144:A:G	0.108974	0.0547062	0.0341312
6:33436264:CA:C	0.0559052	0.204565	0.107003
6:33437726:C:T	0.423252	0.0757753	0.0946253
6:33438346:C:T	0.81235	-0.00671225	0.0282745
6:33438359:G:A	0.812311	-0.00671344	0.0282736
6:33438487:C:T	0.796289	-0.00729627	0.0282633
6:33438509:T:C	0.850482	-0.00534144	0.028336
6:33438549:C:CT	0.0987727	0.06017	0.0364482
6:33438563:G:T	0.827209	-0.0228166	0.104528
6:33439111:T:A	0.17779	-0.0799308	0.0593138
6:33439777:C:T	0.802422	-0.00707443	0.0282736
6:33440085:A:C	0.759294	-0.0312375	0.101948
6:33440707:G:A	0.61794	-0.030793	0.0617376
6:33440805:C:CA	0.361975	-0.0608728	0.0667752
6:33441413:A:G	0.799772	0.0206878	0.0815628
6:33441648:T:A	0.936799	0.00223347	0.028167
6:33441800:A:C	0.00325188	-0.284648	0.0967249
6:33441800:AG:A	0.137317	0.203863	0.137202
6:33441848:C:T	0.341544	-0.0469473	0.0493601
6:33441848:CT:C	0.564906	-0.0188913	0.0328219
6:33441993:A:G	0.881673	-0.00419861	0.0282072
6:33442371:G:T	0.688315	0.0609995	0.152064
6:33442376:G:T	0.688315	0.0609995	0.152064
6:33442384:A:C	0.885961	-0.00404738	0.0282212
6:33442575:C:T	0.97827	-0.00077176	0.0283343
6:33442652:T:C	0.882184	-0.00418111	0.0282124
6:33442738:C:T	0.879677	-0.00427063	0.0282116
6:33442816:T:C	0.879451	-0.00427875	0.0282118
6:33442906:C:A	0.0029695	-0.283069	0.0952813
6:33443004:C:T	0.970504	-0.00104907	0.0283719
6:33443005:G:T	0.644675	0.0419129	0.0908834
6:33443107:T:A	0.11813	-0.049849	0.0318998
6:33443189:G:A	0.824787	-0.00626398	0.0282935
6:33443457:TATACACAC:T	0.501116	-0.0201424	0.0299411
6:33443485:T:C	0.168244	-0.0487068	0.0353493
6:33443497:T:G	0.16429	-0.0446347	0.0320931
6:33443907:G:A	0.869297	0.00473882	0.0287984
6:33443967:C:A	0.181314	0.0402626	0.0301204
6:33443980:AAAG:A	0.505856	0.0215463	0.0323857
6:33443981:AAG:A	0.325748	0.0327007	0.0332759
6:33443982:AG:A	0.181196	0.0402737	0.0301206
6:33443983:G:A	0.318561	0.030425	0.0305038
6:33443993:G:A	0.0176655	0.090461	0.0381281
6:33444000:AAAAG:A	0.0853118	0.0618308	0.0359343
6:33444001:AAAG:A	0.0684475	0.0648876	0.0356124
6:33444074:T:G	0.0115014	0.0828676	0.0327918
6:33444395:A:C	0.768272	-0.00839043	0.0284773
6:33444446:G:C	0.13746	-0.0497327	0.0334829
6:33444692:C:CT	0.348799	-0.0455312	0.0485967
6:33444796:C:T	0.21453	-0.0394444	0.0317791
6:33445962:G:T	0.124799	0.0527825	0.0343874
6:33446161:C:T	0.388026	-0.0502739	0.0582412
6:33446169:C:CTTTTTTCTTTTTTTTT	0.44724	0.0285896	0.0376166
6:33446169:C:T	0.52304	-0.0252581	0.0395483
6:33446534:A:G	0.743843	-0.0314342	0.0961972
6:33446780:AT:A	0.0929884	0.055071	0.0327835
6:33446791:C:T	0.698493	-0.0361587	0.0933476
6:33447900:TATTATTATTATTATTA:T	0.391532	-0.0280935	0.0327872
6:33447903:TATTATTATTATTA:T	0.976003	0.0010278	0.0341683
6:33447916:A:ATT	0.222077	-0.0428049	0.0350565
6:33448049:C:T	0.859355	0.0146175	0.0824933
6:33448245:AAAT:A	0.778288	-0.00797997	0.0283429
6:33448264:G:A	0.0643373	0.103085	0.0557264
6:33448613:C:A	0.893649	-0.0037882	0.0283361
6:33448908:C:A	0.527762	0.0400171	0.0633758
6:33448914:C:A	0.971448	0.00253398	0.0707969
6:33448914:CCA:C	0.303925	-0.110261	0.107252
6:33449393:A:AAG	0.140527	0.0516541	0.0350475
6:33449394:A:AG	0.140593	0.0514089	0.0348869
6:33449404:A:AAG	0.0149843	0.212062	0.0871695
6:33449735:C:T	0.158738	-0.0456038	0.0323585
6:33449763:T:C	0.158741	-0.045605	0.0323596
6:33450142:T:C	0.00268254	-0.286001	0.0952716
6:33450257:G:A	0.0011475	-0.31454	0.0967332
6:33450609:C:T	0.0965351	0.144043	0.0866741
6:33450628:T:C	0.18805	-0.0803532	0.0610416
6:33450632:T:C	0.4396	0.032398	0.0419192
6:33450633:T:C	0.65911	0.0203989	0.0462411
6:33450637:C:CTATT	0.609848	-0.0171358	0.0335805
6:33450637:C:T	0.174559	-0.0506273	0.037289
6:33450641:C:T	0.498075	-0.0555647	0.0820117
6:33450656:T:C	0.255079	-0.0512107	0.0449966
6:33450673:T:C	0.100961	-0.0550636	0.033571
6:33451578:G:C	0.0479241	-0.0678681	0.0343108
6:33451709:A:G	0.189687	-0.0428106	0.0326423
6:33451715:CT:C	0.190266	-0.0427552	0.0326427
6:33451844:T:A	0.0274284	-0.0750718	0.0340405
6:33451847:C:T	0.0274407	-0.0750659	0.0340406
6:33452049:C:T	0.452766	-0.021492	0.028625
6:33452112:G:A	0.501217	-0.0193621	0.028788
6:33452165:A:G	0.0170786	-0.0729672	0.0305941
6:33452170:T:G	0.00528546	-0.086788	0.0311168
6:33452180:T:C	0.00519758	-0.0869628	0.031119
6:33452314:T:G	0.118331	-0.0509179	0.0326017
6:33452492:C:T	0.498022	-0.0193481	0.0285537
6:33452809:T:C	0.639307	-0.0134038	0.0285997
6:33452844:C:CT	0.0846305	-0.08432	0.0488974
6:33452849:TTTA:T	0.632141	-0.0152012	0.0317542
6:33452850:TTA:T	0.179022	-0.0452659	0.0336857
6:33452851:TA:T	0.180044	-0.0451541	0.0336815
6:33452852:A:AT	0.0822818	-0.0883599	0.0508518
6:33452852:A:T	0.0737314	-0.0598418	0.0334634
6:33452861:T:A	0.959498	0.00149682	0.0294742
6:33452886:G:A	0.119106	-0.0485394	0.0311442
6:33452987:C:G	0.00338054	-0.293988	0.100309
6:33452987:C:T	0.564771	0.0166221	0.0288693
6:33452989:G:T	0.559218	0.0170682	0.0292262
6:33452990:C:T	0.740266	-0.00968942	0.029229
6:33453015:T:G	0.125286	-0.0564307	0.0368116
6:33453044:C:G	0.158719	-0.0481511	0.0341644
6:33453048:T:A	0.431155	-0.0228551	0.0290328
6:33453111:C:T	0.149287	-0.0459999	0.0318988
6:33453145:G:T	0.760124	0.0087981	0.0288162
6:33453268:T:C	0.397375	-0.0245619	0.0290221
6:33453312:C:A	0.556136	0.0513174	0.087187
6:33453316:A:C	0.556373	0.0512864	0.0871866
6:33453337:C:T	0.00151429	-0.243617	0.076804
6:33453448:C:G	0.0439704	-0.0689184	0.0342133
6:33453454:A:G	0.061648	-0.063615	0.0340402
6:33453517:C:A	0.359816	0.0787612	0.0860104
6:33453594:C:T	0.549484	-0.0170184	0.0284334
6:33453595:A:G	0.0453363	-0.0685711	0.0342595
6:33453668:G:A	0.523179	-0.0182273	0.0285492
6:33453789:A:G	0.0651538	-0.0631716	0.0342541
6:33454073:TC:T	0.703323	0.010939	0.0287234
6:33454075:C:T	0.102557	-0.0590095	0.0361449
6:33454206:G:C	0.232626	-0.0384577	0.0322194
6:33454206:G:GC	0.329533	0.10396	0.10662
6:33454208:T:C	0.0493738	-0.0673394	0.0342633
6:33454232:C:A	0.113953	-0.0516899	0.0327013
6:33454278:A:G	0.0491356	-0.0674229	0.0342698
6:33454351:T:C	0.0481098	-0.0677981	0.0343039
6:33454361:G:C	0.00230652	-0.299706	0.0983405
6:33454386:G:C	0.0955687	-0.165391	0.0992311
6:33454415:A:G	0.0461327	-0.0685584	0.0343793
6:33454452:G:A	0.176747	-0.0472487	0.0349773
6:33455016:T:TTA	0.364642	-0.0294397	0.0324743
6:33455027:T:C	0.00710757	-0.245026	0.0910281
6:33455034:T:G	0.411612	-0.0902798	0.109955
6:33455424:T:G	0.175611	0.160726	0.11867
6:33455519:C:T	0.0602796	-0.0679372	0.036161
6:33455574:C:G	0.168433	-0.0492623	0.0357684
6:33455702:A:C	0.327313	-0.0319111	0.0325776
6:33455789:GAGAA:G	0.389436	-0.0308916	0.0358937
6:33455821:AAG:A	0.529577	-0.0988891	0.157303
6:33456464:T:C	0.262854	-0.0362975	0.0324179
6:33457230:C:T	0.0561629	-0.137958	0.0722383
6:33457486:G:T	0.0635268	0.148171	0.0798558
6:33457493:G:A	0.0903774	-0.0709174	0.0418784
6:33457715:C:T	0.134468	-0.0517959	0.0346064
6:33457767:C:A	0.761365	-0.042412	0.139656
6:33457767:C:CA	0.0420299	0.0612732	0.030136
6:33457926:T:C	0.056978	-0.138087	0.0725445
6:33458734:C:T	0.510712	0.0516251	0.0784898
6:33459237:T:A	0.174882	0.104305	0.0768822
6:33459238:A:C	0.0599798	0.0663394	0.0352693
6:33459681:G:A	0.101382	-0.0565721	0.0345333
6:33460609:A:G	0.15701	0.0857699	0.0606062
6:33461472:G:A	0.703217	-0.0136027	0.0357043
6:33461475:AGG:A	0.331634	-0.0855788	0.0881503
6:33461476:G:A	0.704403	0.0350233	0.0923161
6:33461480:AG:A	0.124778	-0.183345	0.119441
6:33461483:A:G	0.581929	-0.0240586	0.0436976
6:33461500:A:G	0.147866	0.124155	0.0857948
6:33461507:A:G	0.460098	0.0776189	0.105077
6:33461512:A:G	0.308706	0.105849	0.103984
6:33461515:AAG:A	0.256461	-0.136491	0.120278
6:33461525:GAA:G	0.00956325	0.214073	0.0826142
6:33461527:A:G	0.0342266	0.289328	0.136644
6:33461529:G:A	0.0406598	0.277281	0.135459
6:33461531:A:G	0.285754	0.109303	0.102394
6:33461533:G:A	0.26693	0.123901	0.111606
6:33461533:GAA:G	0.926306	0.0101366	0.109593
6:33461535:AAG:A	0.64711	-0.03647	0.0796668
6:33461537:GAA:G	0.529763	-0.0649522	0.103366
6:33461556:A:G	0.663784	0.0481426	0.11075
6:33461557:G:A	0.789599	0.0293887	0.11014
6:33461561:G:GAA	0.45108	-0.0633479	0.0840586
6:33461563:G:A	0.503225	0.0726951	0.108594
6:33461565:A:G	0.548987	0.0645609	0.107731
6:33461569:AAG:A	0.617734	0.035274	0.0706802
6:33461591:A:AGAAG	0.0252845	-0.0992074	0.0443479
6:33461606:A:G	0.0388111	0.240829	0.116557
6:33461633:G:A	0.565329	0.0540845	0.0940691
6:33461635:A:AAAAG	0.0209578	0.0813774	0.0352475
6:33461643:G:GAAAG	0.0227964	0.0802476	0.0352453
6:33461779:A:G	0.0797554	0.0648723	0.0370253
6:33461784:G:A	0.0913291	0.0640232	0.0379188
6:33461838:A:C	0.759381	0.0311056	0.101555
6:33461936:G:A	0.0152552	0.0806701	0.0332487
6:33462028:T:A	0.0190226	0.077646	0.0331101
6:33462179:A:C	0.123243	-0.0535458	0.0347406
6:33462353:T:G	0.0850204	0.152044	0.0882812
6:33462666:CGTGT:C	0.0198998	0.0771532	0.0331381
6:33462685:G:T	0.5123	0.0756706	0.115482
6:33462689:T:G	0.0293993	0.175462	0.0805575
6:33462748:G:A	0.854432	0.0187113	0.101988
6:33462979:C:T	0.961079	0.00498371	0.102127
6:33463299:T:A	0.134412	0.101057	0.0675094
6:33464181:C:CTCTT	0.634475	0.0133859	0.028155
6:33464353:A:G	0.0876851	0.0653697	0.0382785
6:33464782:C:T	0.0585813	0.0706927	0.0373774
6:33464916:T:C	0.664029	0.0122101	0.0281108
6:33465012:A:G	0.026732	-0.0994792	0.0449033
6:33465419:G:A	0.026734	-0.0994485	0.0448901
6:33465461:G:A	0.306562	-0.0377284	0.0368996
6:33465482:C:T	0.0767709	0.0660424	0.0373176
6:33465595:G:A	0.72927	-0.0207379	0.0599194
6:33465643:G:C	0.262014	0.0916547	0.0817146
6:33466330:TG:T	0.758282	0.0312656	0.101598
6:33466979:G:T	0.121287	-0.0610879	0.0394269
6:33466979:GTTTTTTTTTTT:G	0.0389211	0.0680204	0.0329393
6:33467259:C:T	0.145552	-0.0498375	0.0342427
6:33467402:CA:C	0.135176	-0.0506774	0.0339207
6:33467734:T:C	0.374397	0.0265543	0.0298945
6:33467770:G:A	0.133823	0.0875124	0.0583729
6:33468394:G:A	0.171489	0.0412311	0.0301521
6:33468621:G:C	0.511412	-0.0725315	0.110458
6:33468674:C:A	0.712055	-0.0166078	0.0449956
6:33468674:C:CA	0.719525	0.0139711	0.0389066
6:33470192:TTGTG:T	0.729045	0.01011	0.0291863
6:33470214:G:GTT	0.313874	-0.0422604	0.0419614
6:33470214:G:T	0.198906	-0.0421542	0.0328131
6:33470379:C:T	0.156208	-0.0482771	0.0340473
6:33470519:C:T	0.0249734	0.0799767	0.035675
6:33470659:C:T	0.154471	0.136256	0.0956911
6:33470705:G:A	0.246615	-0.0427703	0.0369151
6:33471059:C:T	0.157141	0.0425872	0.0301022
6:33471630:A:C	0.156585	0.0426243	0.0300881
6:33471721:T:C	0.156473	0.042633	0.0300861
6:33472598:T:C	0.738694	-0.0325952	0.0977122
6:33472677:C:T	0.452079	-0.0414248	0.0550896
6:33472732:C:T	0.31399	-0.117636	0.116832
6:33472879:A:AAAAAG	0.979242	-0.000737459	0.0283425
6:33472941:T:C	0.200798	0.0379807	0.0296891
6:33472961:A:G	0.907353	-0.00328204	0.0282014
6:33472972:C:A	0.157237	-0.0481722	0.0340578
6:33473087:ATTTTT:A	0.744655	-0.0104902	0.0322086
6:33473227:T:C	0.0879501	-0.0757106	0.0443709
6:33473234:T:C	0.864153	0.00482986	0.0282299
6:33473258:T:C	0.179072	-0.0440895	0.032814
6:33473633:G:A	0.0686252	-0.0770112	0.0422934
6:33474578:T:TA	0.462384	-0.035876	0.0488157
6:33474579:G:A	0.461833	-0.0359193	0.0488145
6:33474579:G:GA	0.156856	0.0429716	0.0303531
6:33474774:C:T	0.949721	0.00178145	0.0282514
6:33474850:T:TC	0.16795	0.0417674	0.0302921
6:33474851:T:C	0.185491	0.0422843	0.031936
6:33474869:AG:A	0.915406	0.00692016	0.0651482
6:33474916:C:T	0.0325454	0.076095	0.0355976
6:33474975:G:A	0.196118	0.0388224	0.0300322
6:33475211:G:A	0.530672	-0.0610341	0.0973462
6:33475403:CT:C	0.857765	0.00509009	0.0284013
6:33475511:C:T	0.1773	0.0406026	0.0300957
6:33475541:C:T	0.213146	-0.0406811	0.0326766
6:33475733:A:G	0.213146	-0.0406811	0.0326766
6:33475925:A:G	0.187638	-0.043679	0.0331504
6:33476048:C:A	0.213139	-0.0406818	0.0326767
6:33476254:A:G	0.192433	0.0389802	0.0299062
6:33476576:C:T	0.510735	-0.0640354	0.0973636
6:33476718:C:T	0.166568	0.041632	0.0300957
6:33477140:G:A	0.227344	0.0358271	0.0296772
6:33478004:T:G	0.241382	0.0348831	0.0297755
6:33478086:T:C	0.734014	0.0349737	0.102927
6:33478762:T:C	0.210681	-0.0409283	0.0326983
6:33478831:CTT:C	0.308514	-0.0350143	0.0343835
6:33478914:G:A	0.219973	0.0368172	0.0300156
6:33478939:T:C	0.222677	0.0366097	0.0300217
6:33479220:T:A	0.152886	0.122786	0.0858996
6:33479222:C:A	0.152928	0.122774	0.0858999
6:33479247:C:T	0.837414	0.00777722	0.0379001
6:33479334:A:C	0.339878	-0.132538	0.138869
6:33479774:T:C	0.917773	-0.00296701	0.028739
6:33480870:T:A	0.0454258	-0.0637585	0.0318682
6:33481204:A:G	0.487436	0.0199322	0.0287046
6:33481393:TC:T	0.214019	-0.0411727	0.0331346
6:33481402:C:T	0.0997257	-0.0493721	0.0299919
6:33481403:CCT:C	0.919446	-0.00594425	0.0587776
6:33481404:CT:C	0.507892	-0.0355585	0.0537038
6:33481469:T:C	0.145266	-0.0432028	0.0296629
6:33481571:C:T	0.583626	-0.0234038	0.0427002
6:33481868:C:T	0.229595	-0.059378	0.0494238
6:33481961:C:T	0.00299723	0.122194	0.0411702
6:33482054:C:T	0.996625	0.000192734	0.0455581
6:33482146:C:G	0.654541	-0.013045	0.0291534
6:33482667:G:A	0.535688	-0.0312293	0.050423
6:33482717:AAAAC:A	0.00205411	0.124168	0.0402842
6:33483043:C:T	0.934395	0.00373726	0.045401
6:33483072:G:A	0.0502641	-0.0580818	0.0296682
6:33483168:T:A	0.686031	0.0659479	0.163138
6:33483170:C:A	0.686238	0.0659002	0.163133
6:33483171:T:A	0.686427	0.0658568	0.16313
6:33483177:T:A	0.686943	0.0657392	0.163122
6:33483179:C:A	0.686809	0.0657674	0.163118
6:33483218:G:C	0.843764	0.00556056	0.0282146
6:33483312:C:A	0.00273193	0.12245	0.0408659
6:33483333:CAAAAAAA:C	0.212234	0.0366025	0.029342
6:33483354:A:G	0.766409	-0.0145465	0.0489659
6:33483370:A:AAAAG	0.821985	-0.0106683	0.0474164
6:33483382:G:A	0.809006	-0.00888394	0.0367548
6:33483390:A:G	0.0476854	-0.0587588	0.0296737
6:33483454:T:A	0.0487135	-0.0584968	0.0296774
6:33483953:A:T	0.0666849	-0.275668	0.150327
6:33483957:A:T	0.0957663	-0.228384	0.137107
6:33483961:A:T	0.0958204	-0.228347	0.137107
6:33484276:TG:T	0.328794	-0.0679738	0.0696064
6:33484279:AG:A	0.274843	-0.0762951	0.0698688
6:33484473:A:G	0.689419	0.0112874	0.0282437
6:33484505:C:T	0.00147274	0.126223	0.0396928
6:33484539:G:A	0.051233	-0.0577927	0.0296446
6:33484640:G:A	0.118007	-0.117663	0.0752709
6:33484846:A:AC	0.905026	0.0104739	0.0877838
6:33485019:C:G	0.0533147	-0.0572893	0.0296473
6:33485061:A:G	0.175711	-0.06547	0.0483502
6:33485123:C:T	0.127845	-0.114231	0.0750212
6:33485259:T:A	0.48932	0.0196802	0.0284647
6:33485443:C:T	0.282768	-0.0530477	0.0493871
6:33485576:C:T	0.498403	-0.0304011	0.0449053
6:33485621:G:A	0.00160039	0.152762	0.0484062
6:33485799:A:T	0.236834	-0.118122	0.0998551
6:33486309:CA:C	0.326419	-0.0298945	0.0304626
6:33486330:AC:A	0.499615	0.0687101	0.101778
6:33486357:G:A	0.13262	-0.113275	0.0753233
6:33486366:C:T	0.310755	0.0283211	0.02794
6:33486399:A:G	0.102186	-0.0534021	0.0326749
6:33486610:C:T	0.4261	-0.0338572	0.0425404
6:33486655:T:A	0.00563876	-0.339188	0.122535
6:33486655:TA:T	0.786711	0.0302424	0.111767
6:33486732:G:A	0.430099	-0.0335612	0.0425353
6:33486954:A:G	0.394403	-0.0270485	0.0317598
6:33487047:A:G	0.13285	-0.113135	0.0752753
6:33487302:C:T	0.437307	-0.0330554	0.0425561
6:33487634:G:A	0.596529	-0.0226998	0.0428785
6:33487644:CT:C	0.118106	0.0912757	0.0584063
6:33487652:C:A	0.0744881	-0.0923062	0.0517526
6:33487676:A:C	0.900551	0.00591582	0.0473399
6:33487676:AG:A	0.543282	-0.037026	0.0609123
6:33488008:G:A	0.788477	0.0128558	0.0479177
6:33488025:A:G	0.385901	0.0248561	0.0286666
6:33488029:C:A	0.605212	-0.022204	0.0429544
6:33488054:A:C	0.622849	-0.0211569	0.0430179
6:33488095:C:T	0.389544	-0.0366985	0.0426507
6:33488221:A:C	0.430879	-0.0335336	0.0425722
6:33488249:C:T	0.608862	-0.0219442	0.0428851
6:33488403:C:G	0.436449	-0.0331228	0.0425631
6:33488512:G:C	0.41253	-0.0349244	0.0426194
6:33488549:T:C	0.435137	-0.0332029	0.0425443
6:33488657:T:TGGAGTTTTAGTTTTTA	0.559171	-0.0262415	0.0449284
6:33488659:G:A	0.310185	0.0284777	0.0280615
6:33488739:A:G	0.559367	-0.0262291	0.0449297
6:33488770:ACACCACCACCACC:A	0.487504	-0.0395826	0.057012
6:33488776:C:T	0.384548	-0.0767573	0.0882728
6:33488780:CA:C	0.575065	-0.0223031	0.0397837
6:33488781:ACCC:A	0.698903	0.019851	0.0513207
6:33488787:C:A	0.391407	0.0268463	0.0313234
6:33488790:C:A	0.243695	0.0364055	0.0312279
6:33488793:C:CA	0.0943018	0.0527504	0.031528
6:33488995:G:T	0.324108	0.0276895	0.0280812
6:33489243:A:G	0.43063	-0.0335435	0.0425618
6:33489382:T:G	0.384941	-0.0276038	0.0317713
6:33489387:GGGGCTC:G	0.552316	-0.0267053	0.0449362
6:33489431:G:A	0.308422	0.028578	0.0280578
6:33489450:A:G	0.555444	-0.0265094	0.0449601
6:33489475:C:T	0.13541	-0.0720849	0.0482785
6:33489863:C:T	0.431781	-0.0334655	0.042569
6:33489864:C:G	0.431781	-0.0334655	0.042569
6:33489882:G:A	0.431826	-0.033462	0.0425688
6:33490090:G:A	0.530273	0.0563437	0.089778
6:33490156:C:A	0.129724	-0.113739	0.0750658
6:33490578:A:G	0.193457	-0.0958568	0.0737122
6:33490923:G:A	0.597141	-0.0295927	0.0559921
6:33491057:G:C	0.602066	-0.0217632	0.0417375
6:33491287:C:G	0.428331	-0.0251731	0.0317822
6:33491485:G:T	0.43422	-0.034016	0.0434992
6:33491625:G:A	0.623139	-0.0274983	0.0559584
6:33492073:T:A	0.436297	-0.0331187	0.0425438
6:33492327:G:A	0.4364	-0.0331107	0.042543
6:33492383:TAGTC:T	0.436616	-0.0330952	0.0425431
6:33492666:G:T	0.852384	0.00540675	0.0290564
6:33492678:T:C	0.554498	-0.0265677	0.0449512
6:33492761:G:A	0.308779	0.0285565	0.0280574
6:33492839:G:A	0.184526	0.103489	0.0779905
6:33492843:CAACAAACA:C	0.659188	-0.0405235	0.0918827
6:33492843:CAACA:C	0.870696	-0.00563636	0.0346269
6:33493033:G:A	0.431744	-0.033463	0.0425624
6:33493043:C:T	0.431799	-0.0334591	0.0425624
6:33493071:A:G	0.431845	-0.0334555	0.0425621
6:33493354:G:A	0.422106	-0.0235347	0.0293168
6:33493604:TC:T	0.741339	0.0408944	0.123892
6:33493750:G:C	0.796217	-0.00790099	0.0305948
6:33493797:A:G	0.796153	-0.00790353	0.0305949
6:33493922:T:A	0.101222	-0.163268	0.0996172
6:33493935:T:TA	0.652231	-0.0134868	0.0299265
6:33494076:G:T	0.431459	-0.0334277	0.0424912
6:33494169:A:C	0.193218	-0.0957807	0.0736141
6:33494589:A:G	0.415638	-0.0345834	0.042485
6:33494603:TC:T	0.379771	0.107094	0.121931
6:33494604:C:A	0.0585882	0.109209	0.0577437
6:33494660:T:C	0.430446	-0.0335117	0.0425044
6:33495020:A:G	0.431682	-0.033406	0.0424841
6:33495077:T:G	0.74905	0.0150092	0.0469195
6:33495082:A:T	0.55027	-0.0268049	0.0448725
6:33495189:A:T	0.453334	-0.031898	0.0425382
6:33495369:C:G	0.418298	-0.0346486	0.0428089
6:33495415:A:G	0.391763	-0.037035	0.0432438
6:33495647:G:A	0.416776	-0.0347605	0.0428071
6:33495655:AAG:A	0.532913	-0.028228	0.0452687
6:33495656:AG:A	0.532913	-0.028228	0.0452687
6:33495691:G:A	0.124376	-0.0737065	0.0479653
6:33495746:G:A	0.231026	-0.0485724	0.040554
6:33495797:C:T	0.121682	-0.0508986	0.0328855
6:33495807:A:G	0.54583	-0.0257096	0.042564
6:33496074:G:A	0.193196	-0.0957139	0.0735592
6:33496098:G:C	0.43494	-0.0332044	0.0425281
6:33496099:G:T	0.43494	-0.0332044	0.0425281
6:33496201:A:G	0.545542	-0.0257291	0.0425658
6:33496523:G:C	0.433126	-0.0333391	0.0425323
6:33496609:C:T	0.438468	-0.0329335	0.0425067
6:33496611:A:C	0.135682	-0.071891	0.0481821
6:33496632:C:T	0.00274445	0.130693	0.0436369
6:33496663:A:T	0.273857	-0.0321265	0.0293601
6:33496701:A:G	0.440586	-0.0327792	0.0425039
6:33496736:C:T	0.440656	-0.0327741	0.0425039
6:33496766:G:A	0.135692	-0.071887	0.0481808
6:33496804:C:T	0.440684	-0.0327729	0.0425049
6:33496805:G:A	0.807904	0.0214079	0.0880511
6:33496860:A:AT	0.455207	0.0620403	0.0830791
6:33497177:C:CTA	0.412113	-0.0355555	0.0433509
6:33497179:C:CTG	0.431096	-0.0339741	0.0431517
6:33497179:C:G	0.442342	-0.0330984	0.0430832
6:33497337:G:T	0.440931	-0.0327612	0.0425127
6:33497419:C:T	0.764796	-0.014142	0.047268
6:33497517:C:A	0.419313	-0.0344343	0.0426371
6:33497541:G:A	0.490349	-0.0297356	0.0431104
6:33497614:T:C	0.441119	-0.0327493	0.0425148
6:33497737:G:C	0.577704	-0.0249923	0.0448904
6:33497793:CG:C	0.838287	-0.0320565	0.157074
6:33497806:CA:C	0.177616	-0.0400415	0.0297015
6:33497950:A:G	0.23311	-0.0880735	0.0738633
6:33498120:G:A	0.14892	-0.0469274	0.0325127
6:33498135:C:CAAAAAAAAAA	0.810881	0.00796021	0.033266
6:33498136:C:A	0.585195	-0.0480577	0.0880482
6:33498375:C:T	0.583483	-0.0246623	0.0449792
6:33498462:AG:A	0.841738	-0.0272996	0.136724
6:33498463:G:A	0.841738	-0.0272996	0.136724
6:33498509:AT:A	0.495876	-0.0292027	0.0428825
6:33498622:A:C	0.028585	-0.334605	0.152846
6:33498629:C:CA	0.00144505	0.120178	0.0377267
6:33498648:C:T	0.411731	-0.0352531	0.0429471
6:33498655:A:G	0.531105	-0.0284465	0.0454184
6:33498810:G:A	0.31546	0.0281786	0.0280711
6:33499100:T:G	0.726324	0.0164023	0.046861
6:33499214:G:A	0.459442	-0.0315127	0.0425983
6:33499242:A:C	0.437417	-0.0246377	0.0317266
6:33499329:A:G	0.516442	0.0185907	0.0286522
6:33499389:G:T	0.00245555	0.127079	0.0419574
6:33499428:G:A	0.613304	-0.0238056	0.0471059
6:33499600:G:A	0.457371	-0.0316586	0.0425987
6:33499646:T:A	0.913364	0.005882	0.0540645
6:33499646:TA:T	0.34069	-0.0345043	0.0362134
6:33499716:A:G	0.463602	-0.031233	0.0426139
6:33499768:G:A	0.55824	-0.0266441	0.04551
6:33499821:G:T	0.453932	-0.031957	0.0426733
6:33499906:C:T	0.396977	-0.0360917	0.0426096
6:33499937:G:A	0.495139	-0.0290745	0.0426214
6:33499947:CT:C	0.329646	-0.0570486	0.0585217
6:33499949:C:A	0.952019	0.00379231	0.0630244
6:33500115:C:A	0.59291	-0.024059	0.0450017
6:33500182:A:G	0.405104	-0.0356969	0.0428771
6:33500189:A:G	0.407647	-0.0355547	0.0429383
6:33500208:C:G	0.407611	-0.0355574	0.0429383
6:33500234:C:T	0.661188	0.0205269	0.0468359
6:33500252:C:T	0.295822	-0.061327	0.0586617
6:33500298:G:A	0.760915	-0.0134134	0.0440825
6:33500307:C:T	0.760906	-0.0134139	0.0440826
6:33500369:T:C	0.558263	-0.0268616	0.045884
6:33500404:G:T	0.60952	-0.0228943	0.044824
6:33500418:A:G	0.65379	-0.019962	0.0445079
6:33500478:G:A	0.707616	0.027336	0.0728844
6:33500527:T:C	0.438115	-0.0331475	0.04275
6:33500596:A:G	0.431953	-0.0348572	0.0443558
6:33500605:T:C	0.442956	-0.0342703	0.0446686
6:33500611:G:A	0.407392	-0.0368046	0.0444236
6:33500639:G:A	0.096036	-0.0548026	0.0329267
6:33500724:A:G	0.410439	-0.0352214	0.0427901
6:33500831:A:C	0.402923	-0.0357948	0.0427956
6:33500853:G:A	0.12988	0.0420519	0.0277648
6:33500878:T:C	0.338352	-0.0412535	0.0430879
6:33501104:C:G	0.547246	-0.0269704	0.0448093
6:33501141:A:G	0.568941	-0.0256806	0.0450843
6:33501155:T:C	0.438115	-0.0335481	0.0432667
6:33501161:C:T	0.433377	-0.0338612	0.0432219
6:33501214:GGTT:G	0.354032	-0.0463345	0.0499942
6:33501215:G:C	0.373459	-0.0391497	0.0439878
6:33501218:CACTCTGTAGG:C	0.359261	-0.0459961	0.0501717
6:33501228:G:C	0.500925	-0.0310291	0.0461033
6:33501244:G:A	0.418696	-0.0347862	0.0430157
6:33501263:C:T	0.13759	-0.0715503	0.0481877
6:33501330:T:C	0.00269639	0.130942	0.0436416
6:33501376:C:G	0.33875	-0.0411541	0.0430195
6:33501380:G:A	0.730639	0.0161384	0.0468764
6:33501456:G:A	0.39509	-0.0363803	0.0427791
6:33501524:A:C	0.540125	-0.0499139	0.0814756
6:33501544:AT:A	0.00373158	0.13098	0.0451656
6:33501581:C:G	0.322462	-0.0425184	0.0429734
6:33501677:T:C	0.424438	-0.0346444	0.0433735
6:33501713:C:T	0.421989	-0.0348109	0.0433524
6:33501745:T:C	0.137597	-0.0715514	0.0481893
6:33501817:C:T	0.350841	-0.0402367	0.0431281
6:33501818:A:G	0.350828	-0.0402378	0.0431281
6:33501822:A:G	0.351047	-0.0402207	0.0431293
6:33501844:T:C	0.130658	-0.0492112	0.0325576
6:33501848:G:GT	0.392876	-0.0349318	0.0408839
6:33501936:G:A	0.396509	-0.0363591	0.0428827
6:33501940:C:T	0.475308	-0.0657113	0.0920494
6:33501963:C:T	0.310347	-0.0433124	0.0426936
6:33502018:C:A	0.39722	-0.0362306	0.0427957
6:33502114:G:A	0.389828	-0.0367785	0.0427692
6:33502148:A:G	0.386855	-0.0370188	0.0427798
6:33502158:A:G	0.389458	-0.0368065	0.0427684
6:33502209:G:A	0.389145	-0.0368299	0.0427674
6:33502277:A:G	0.423342	-0.0344778	0.0430629
6:33502478:G:A	0.421295	-0.0346271	0.0430591
6:33502887:T:C	0.417455	-0.034907	0.0430501
6:33503057:A:G	0.0859478	-0.211904	0.123403
6:33503088:C:G	0.628832	-0.0424982	0.0879204
6:33503113:G:T	0.628965	-0.042483	0.087923
6:33503114:A:T	0.629069	-0.0424698	0.0879223
6:33503162:C:A	0.119036	-0.159876	0.102562
6:33503162:C:CCACAAGCA	0.524039	-0.0284029	0.0445792
6:33503252:C:T	0.415247	-0.0348096	0.0427272
6:33503255:G:A	0.389909	-0.0367873	0.0427867
6:33503309:T:C	0.380021	-0.0375324	0.0427545
6:33503323:A:G	0.0548811	-0.0632733	0.032958
6:33503371:C:T	0.375052	-0.0379002	0.0427261
6:33503504:A:<INS:ME:SVA>	0.810893	0.0132635	0.0554323
6:33503678:CA:C	0.515838	-0.0289669	0.04458
6:33503877:TA:T	0.545173	-0.0557104	0.092082
6:33503877:TA:TTA	0.407684	-0.0352904	0.0426224
6:33503878:A:T	0.00592308	-0.0786272	0.0285708
6:33503879:A:T	0.626092	-0.0436699	0.089628
6:33503885:AAT:A	0.00289382	-0.0879767	0.0295343
6:33503886:ATT:A	0.806885	-0.0100734	0.0412089
6:33503886:ATT:AT	0.77902	-0.00802633	0.0286046
6:33503889:T:A	0.407555	-0.0353012	0.0426237
6:33503958:G:C	0.405969	-0.0354273	0.0426316
6:33504028:C:T	0.405063	-0.0354965	0.0426327
6:33504462:G:A	0.519067	0.018506	0.0287011
6:33504471:T:C	0.415278	-0.0258411	0.0317209
6:33504521:A:C	0.204638	-0.0938274	0.0739703
6:33504615:C:A	0.428559	0.0522387	0.0659863
6:33504630:T:A	0.0156102	-0.281305	0.116342
6:33504806:T:C	0.100481	-0.0541339	0.0329577
6:33504824:T:TC	0.530827	0.0179845	0.0286951
6:33505190:T:C	0.539085	0.0176273	0.0286997
6:33505198:A:AAAAG	0.603982	0.0149591	0.0288405
6:33505397:C:T	0.137899	-0.0711248	0.0479387
6:33505538:AAAC:A	0.543763	0.0175991	0.0289872
6:33505539:AAC:A	0.508233	0.0191515	0.0289477
6:33505540:AC:A	0.524496	0.0184168	0.0289376
6:33505746:G:A	0.536874	0.0177184	0.0286916
6:33505981:T:C	0.538982	0.0176292	0.0286956
6:33506067:C:A	0.539446	0.0176092	0.0286959
6:33506242:G:C	0.524828	0.0182919	0.0287644
6:33506450:T:C	0.154511	-0.0687861	0.0483124
6:33506565:T:G	0.538982	0.0176328	0.0287015
6:33506733:T:A	0.988067	0.000437065	0.029223
6:33506742:T:C	0.617678	0.0144297	0.0289088
6:33506801:A:G	0.896447	0.00379377	0.029149
6:33506832:G:A	0.441365	-0.0336487	0.0437058
6:33506961:T:G	0.559775	0.016843	0.0288815
6:33507040:GC:G	0.637455	-0.0729934	0.15489
6:33507043:A:AG	0.634342	0.0137777	0.0289676
6:33507044:T:G	0.909133	0.0033023	0.0289341
6:33507059:A:G	0.427092	-0.0252921	0.0318469
6:33507256:G:C	0.589366	0.0156346	0.0289661
6:33507342:T:G	0.18645	-0.0646809	0.0489579
6:33507723:A:G	0.00230043	0.127466	0.0418137
6:33507991:T:C	0.322289	0.0279244	0.0282131
6:33508448:A:AAAAG	0.316758	-0.0323767	0.0323398
6:33509013:A:G	0.887744	0.00463011	0.0328004
6:33509023:A:C	0.585026	0.0176952	0.0324053
6:33509294:T:C	0.790263	-0.0206379	0.0775953
6:33509470:CT:C	0.0126582	0.0774082	0.0310472
6:33509471:TC:T	0.219084	-0.036168	0.0294296
6:33509475:C:A	0.0660252	-0.3272	0.177995
6:33509475:CCA:C	0.0593873	-0.0553344	0.0293502
6:33509476:C:A	0.105388	-0.0520136	0.0321215
6:33509477:A:C	0.00250654	0.129053	0.0426967
6:33509612:GA:G	0.996946	-0.000166445	0.0434819
6:33509796:T:A	0.49004	-0.0602064	0.0872248
6:33509798:T:A	0.763117	0.0224493	0.0744858
6:33510094:TG:T	0.195552	-0.107926	0.083384
6:33510098:C:A	0.109505	0.064394	0.0402357
6:33510127:G:A	0.145642	-0.0474404	0.0326029
6:33510335:A:T	0.780868	0.0186656	0.0670971
6:33510364:T:G	0.252869	-0.0824614	0.0721188
6:33510585:C:G	0.0358629	0.0600167	0.0286001
6:33510595:A:AAATAAT	0.0149226	0.069788	0.0286692
6:33510605:A:AAT	0.118901	0.0482635	0.03095
6:33510724:G:A	0.00659666	0.0849512	0.0312717
6:33510904:AAGTT:A	0.695397	0.012582	0.0321344
6:33510906:GTTA:G	0.761273	0.00975648	0.0321138
6:33510907:TTA:T	0.759656	0.0098244	0.0321129
6:33511023:T:A	0.82562	-0.0095169	0.0431954
6:33512209:TAAATA:T	0.615465	-0.0207963	0.0414032
6:33512382:C:G	0.582175	-0.0227262	0.0413046
6:33512472:A:G	0.636777	-0.0194613	0.0412134
6:33512530:C:A	0.812028	-0.00986676	0.04149
6:33512531:A:G	0.60899	-0.0211268	0.0413023
6:33512565:C:A	0.682475	-0.0537124	0.131298
6:33512565:CAAAA:C	0.503958	0.0199682	0.0298801
6:33513075:G:GT	0.917063	0.00684526	0.0657351
6:33513084:C:T	0.606755	-0.0212582	0.0413013
6:33513129:C:T	0.8228	-0.00966571	0.0431612
6:33513160:C:T	0.10894	-0.0520638	0.0324795
6:33513161:G:A	0.00911328	0.081509	0.0312562
6:33513190:T:G	0.11811	-0.0505246	0.0323304
6:33513200:T:C	0.0441198	0.0571889	0.0284105
6:33513213:C:T	0.631758	-0.0198135	0.0413424
6:33513480:C:T	0.609775	-0.0210802	0.0413017
6:33513561:G:C	0.669644	-0.0179381	0.0420454
6:33513565:G:GA	0.665301	-0.0181727	0.0420075
6:33513668:C:T	0.415391	0.0639492	0.0785189
6:33513678:G:A	0.610402	-0.0210447	0.0413046
6:33513935:C:A	0.436367	-0.065057	0.083584
6:33513947:AAAG:A	0.0162113	0.0717366	0.029839
6:33513948:AAG:A	0.0340952	0.0625759	0.0295316
6:33513950:GAA:G	0.905865	0.00394148	0.03333
6:33513952:A:G	0.317354	0.0509825	0.0509871
6:33513968:A:G	0.676523	-0.0244717	0.0586553
6:33514093:C:T	0.0821509	-0.0528792	0.0304194
6:33514165:G:C	0.571046	-0.0234867	0.0414586
6:33514204:T:C	0.0190493	0.0673173	0.0287121
6:33514227:C:T	0.0143214	0.0773144	0.0315685
6:33514228:A:G	0.00802473	0.0831469	0.031364
6:33514336:C:A	0.614431	-0.0208035	0.0412964
6:33514341:C:A	0.00898976	0.0816936	0.031271
6:33514458:C:T	0.0128819	0.0777164	0.0312488
6:33514494:G:A	0.0129244	0.0776794	0.0312487
6:33514567:T:A	0.0554504	-0.0554029	0.028926
6:33514589:G:A	0.631533	-0.0201298	0.0419747
6:33514720:A:G	0.799235	0.0119026	0.0467983
6:33514899:T:TTG	0.897957	-0.00433727	0.033821
6:33514900:T:TG	0.891344	-0.00462072	0.0338256
6:33514902:T:G	0.112139	-0.0536544	0.0337736
6:33514903:T:G	0.00594112	0.0935727	0.0340139
6:33515040:T:C	0.05373	0.0549995	0.0285118
6:33515085:T:G	0.00911736	0.0815796	0.0312851
6:33515191:G:C	0.079622	-0.053315	0.0304156
6:33515216:C:T	0.630823	-0.0201701	0.0419713
6:33515221:A:C	0.0168428	0.0744204	0.0311367
6:33515289:A:G	0.635439	-0.0199143	0.0420056
6:33515301:A:G	0.635463	-0.0199128	0.0420056
6:33515450:C:T	0.826063	-0.00948333	0.0431544
6:33515681:T:A	0.926798	0.00354528	0.0385883
6:33515802:T:A	0.899502	-0.00564021	0.0446604
6:33515958:T:G	0.734014	0.0104035	0.0306172
6:33516013:G:A	0.738777	0.0102016	0.0305919
6:33516089:C:T	0.810622	0.0112157	0.0468054
6:33516094:C:A	0.77711	0.036864	0.130221
6:33516094:CAAAA:C	0.900066	-0.00560837	0.0446604
6:33516094:CAAAA:CAA	0.67654	0.0152826	0.0366324
6:33516251:C:T	0.714371	0.013336	0.0364379
6:33516469:T:A	0.893068	-0.00600769	0.0446925
6:33516644:C:T	0.665366	0.015916	0.0367986
6:33516657:C:T	0.696814	0.0143739	0.0368916
6:33516667:C:T	0.740562	0.0122693	0.037055
6:33516746:C:T	0.884314	-0.00650882	0.0447332
6:33516763:GTAT:G	0.919636	-0.00313826	0.0311052
6:33516803:C:T	0.858378	0.0078991	0.0442677
6:33516804:A:G	0.728254	0.0108119	0.031118
6:33516849:G:A	0.869786	0.00508887	0.0310428
6:33516907:C:T	0.764548	0.0109424	0.0365338
6:33516943:G:T	0.868886	0.00512431	0.0310424
6:33517030:AC:A	0.656476	0.0138494	0.0311374
6:33517031:CA:C	0.668266	0.0133842	0.0312328
6:33517031:C:T	0.841771	-0.00608271	0.0304701
6:33517032:A:T	0.975078	0.000968767	0.0310104
6:33517117:G:T	0.829147	0.00787572	0.0364961
6:33517346:G:A	0.805991	0.00760649	0.0309709
6:33517359:A:G	0.806131	0.00760093	0.0309711
6:33517362:A:G	0.673846	0.0133677	0.0317617
6:33517510:A:G	0.883038	0.00457204	0.0310772
6:33517523:G:A	0.802972	0.0116934	0.0468665
6:33517573:C:A	0.606635	0.0300356	0.0583349
6:33517588:AAAAAAAGAGAG:A	0.742002	-0.0127753	0.0388066
6:33517589:AAAAAAGAGAG:A	0.728856	-0.0135195	0.0390008
6:33517590:AAAAAGAGAG:A	0.749887	-0.0124112	0.0389325
6:33517591:AAAAGAGAG:A	0.937572	-0.00293482	0.0374714
6:33517592:AAAGAGAG:A	0.476769	0.0248653	0.0349473
6:33517601:GA:G	0.0264378	-0.165758	0.0746753
6:33517603:G:A	0.926324	-0.00702154	0.0759322
6:33517609:TAA:T	0.841346	0.0214813	0.107314
6:33517609:T:G	0.909014	0.00355341	0.0310933
6:33517767:C:CT	0.0454671	0.0598095	0.0299001
6:33517767:C:T	0.65403	0.0342353	0.0763889
6:33517790:C:A	0.656233	0.0162073	0.036411
6:33518057:T:C	0.861727	0.00539689	0.0309853
6:33518083:G:A	0.768223	-0.0183058	0.0621168
6:33518110:T:C	0.866799	0.00519755	0.0309885
6:33518179:T:A	0.959552	-0.00320211	0.0631387
6:33518179:T:C	0.80323	0.0081759	0.0328126
6:33518183:C:T	0.654864	0.0163775	0.0366374
6:33518258:C:T	0.881557	0.00461587	0.0309799
6:33518314:T:C	0.86607	0.00522797	0.0309985
6:33518419:A:G	0.817061	0.0108256	0.0467976
6:33518503:G:A	0.847057	-0.00865049	0.0448503
6:33518714:C:T	0.745195	0.0118081	0.0363347
6:33518836:A:G	0.679908	0.0129054	0.031279
6:33518841:G:A	0.756246	0.0113017	0.0364085
6:33518845:C:G	0.720758	-0.0210628	0.0589259
6:33518898:G:A	0.785322	-0.012228	0.0448913
6:33518926:G:A	0.818135	0.00838831	0.0364797
6:33518977:G:A	0.0416297	-0.0627493	0.0308017
6:33519000:C:T	0.898837	-0.00360994	0.0283954
6:33519058:G:A	0.883682	-0.00663636	0.0453602
6:33519062:T:C	0.698905	0.0121594	0.0314359
6:33519068:C:T	0.561365	0.0215448	0.037094
6:33519073:C:T	0.572407	0.0209362	0.0370874
6:33519120:TA:T	0.727503	-0.0318922	0.0915262
6:33519140:C:A	0.675203	0.0160596	0.0383267
6:33519144:A:AAAC	0.716453	-0.0200955	0.0553284
6:33519231:T:G	0.893437	0.00415071	0.0309854
6:33519300:C:T	0.893537	0.00414697	0.0309869
6:33519308:A:C	0.648792	-0.0153682	0.0337437
6:33519314:C:A	0.591471	-0.0491694	0.0916133
6:33519416:TC:T	0.389371	0.0292179	0.0339443
6:33519417:C:A	0.934828	0.00253841	0.0310427
6:33519478:G:A	0.834463	-0.00937615	0.0448661
6:33519493:A:G	0.891505	0.00422756	0.0309939
6:33519517:G:C	0.907376	0.00360611	0.030994
6:33519520:C:A	0.0491959	-0.0654929	0.0332977
6:33519542:G:A	0.9579	-0.00163584	0.0309881
6:33519584:G:C	0.974011	-0.00100952	0.0309879
6:33519603:C:G	0.00590936	0.122544	0.0445167
6:33519612:T:A	0.966669	-0.00129586	0.0310116
6:33519650:C:T	0.829016	-0.00968924	0.0448651
6:33519708:T:G	0.687772	0.0127599	0.0317504
6:33519751:T:C	0.88816	0.00435536	0.0309697
6:33519811:G:C	0.837935	0.00633878	0.030991
6:33519815:C:A	0.837061	0.00637335	0.0309907
6:33519844:G:T	0.921949	-0.00449102	0.0458368
6:33519845:C:T	0.873858	-0.00727143	0.0458013
6:33519864:C:T	0.81793	0.0150395	0.0653302
6:33519971:CA:C	0.762492	0.0109771	0.0363228
6:33519979:A:G	0.586696	0.0199949	0.0367803
6:33520005:A:G	0.820446	-0.0101793	0.0448482
6:33520041:C:T	0.934024	0.00256475	0.0309816
6:33520201:A:G	0.901274	0.00384133	0.0309656
6:33520221:A:C	0.741213	0.0119947	0.0363203
6:33520407:G:A	0.817084	-0.0103727	0.0448457
6:33520550:A:T	0.902804	0.00378137	0.0309644
6:33520747:T:A	0.71133	0.0134762	0.0364153
6:33520762:T:A	0.990008	0.000779634	0.0622569
6:33520764:G:A	0.815134	-0.010485	0.0448443
6:33520790:A:G	0.875081	0.00487403	0.0310037
6:33520917:TC:T	0.649754	-0.0427066	0.094046
6:33520920:C:A	0.926242	-0.00456205	0.04928
6:33520973:G:A	0.854733	0.0119587	0.0653184
6:33521069:G:T	0.902993	0.00377587	0.03098
6:33521097:A:G	0.738443	0.0121449	0.036371
6:33521169:C:T	0.944673	-0.00314047	0.0452529
6:33521170:A:G	0.811167	0.00742283	0.0310681
6:33521186:G:C	0.739125	0.0120958	0.0363225
6:33521271:T:C	0.849003	0.00589482	0.0309617
6:33521516:C:CAT	0.867801	0.00519087	0.0311853
6:33521545:G:A	0.867866	0.00518828	0.0311851
6:33521577:C:T	0.041531	-0.0627661	0.030795
6:33521662:A:G	0.718987	0.0130655	0.0363118
6:33521736:CCT:C	0.813324	0.00922344	0.0390592
6:33521835:A:G	0.88667	0.00441221	0.0309587
6:33521864:C:T	0.810373	0.0217207	0.090524
6:33521865:A:G	0.723522	0.0108266	0.0306049
6:33522007:A:G	0.730074	0.0107062	0.03103
6:33522018:T:C	0.679753	0.0129346	0.0313338
6:33522019:G:A	0.958716	0.00233539	0.0451155
6:33522139:C:T	0.00596641	0.122214	0.0444474
6:33522152:A:G	0.809127	0.00747514	0.0309462
6:33522194:G:A	0.775251	-0.0128042	0.0448464
6:33522265:C:T	0.775118	-0.012812	0.0448463
6:33522283:G:GA	0.917466	0.00516393	0.0498323
6:33522363:T:G	0.892175	0.00419578	0.0309531
6:33522567:C:T	0.890896	0.00424568	0.0309519
6:33522665:A:C	0.420424	-0.0382511	0.0474764
6:33522684:TA:T	0.71223	0.0134218	0.0363871
6:33522753:A:C	0.891677	0.0042151	0.0309518
6:33522790:G:T	0.945205	0.00426467	0.0620497
6:33522910:T:G	0.696572	0.0123704	0.0317228
6:33522975:C:T	0.647908	0.0165481	0.0362364
6:33523035:C:A	0.802472	-0.0112128	0.0448244
6:33523178:C:A	0.775242	0.0214701	0.0751952
6:33523178:C:CA	0.735926	0.0116564	0.0345627
6:33523220:G:T	0.48257	0.071076	0.101223
6:33523340:C:T	0.801005	-0.0112965	0.044819
6:33523550:C:T	0.00590835	0.122342	0.0444425
6:33523586:T:C	0.878054	0.00478243	0.0311687
6:33523611:T:C	0.87592	0.00485452	0.0310901
6:33523624:C:T	0.816935	0.010946	0.0472851
6:33523627:C:T	0.711283	0.0135209	0.0365297
6:33523628:G:A	0.832284	-0.00950657	0.0448904
6:33523636:C:T	0.832225	-0.00950998	0.0448903
6:33523682:C:A	0.80065	-0.011324	0.0448464
6:33523699:T:C	0.958505	0.00161524	0.0310449
6:33523707:C:T	0.735486	0.0123306	0.0364986
6:33523778:G:C	0.712111	0.013407	0.0363312
6:33523959:A:C	0.798357	-0.0114492	0.0448154
6:33523998:G:A	0.101541	-0.15303	0.0934578
6:33524003:C:T	0.0042033	0.127794	0.0446445
6:33524044:C:T	0.73002	0.0434435	0.125887
6:33524160:T:C	0.725047	0.0127767	0.036326
6:33524269:C:A	0.893603	0.0131369	0.0982224
6:33524269:CA:C	0.0217598	0.0993977	0.0433193
6:33524269:CA:CAA	0.881593	0.0058628	0.0393609
6:33524426:G:T	0.342325	-0.0651044	0.0685612
6:33524464:GTA:G	0.710387	0.0231947	0.0624626
6:33524468:G:A	0.534527	0.0321424	0.0517499
6:33524472:A:G	0.456229	-0.0219044	0.0293991
6:33524473:T:C	0.825277	0.00878821	0.0398083
6:33524474:A:G	0.499818	-0.0220071	0.0326139
6:33524486:ATATATATATATATATATATATG:A	0.578087	0.017706	0.0318349
6:33524502:ATATATG:A	0.548	0.0293732	0.0488934
6:33524506:ATG:A	0.2587	0.0513011	0.0454206
6:33524529:A:G	0.902394	0.00379573	0.0309507
6:33524657:A:G	0.73067	0.0125018	0.0363178
6:33524677:A:T	0.55276	-0.0504362	0.0849624
6:33524687:AT:A	0.583138	0.029703	0.0541228
6:33524697:CT:C	0.796769	-0.0115405	0.0448122
6:33524760:C:T	0.877534	0.00477076	0.0309597
6:33524792:C:T	0.727855	0.0126367	0.0363143
6:33525086:C:T	0.90766	0.00424874	0.03663
6:33525209:A:C	0.0746236	0.13818	0.0775087
6:33525233:G:A	0.183631	0.13919	0.104681
6:33525248:T:TAAAAAA	0.76606	0.015236	0.0512078
6:33525249:C:A	0.0763027	-0.208095	0.117398
6:33525249:C:CAAAAA	0.874592	0.00509733	0.0322966
6:33525258:AG:A	0.874887	-0.00552837	0.035111
6:33525259:G:A	0.987635	-0.000514911	0.0332256
6:33525302:G:A	0.784766	-0.012241	0.04482
6:33525559:A:G	0.880535	0.00465176	0.0309516
6:33525598:A:T	0.888827	0.00432702	0.0309539
6:33526060:A:G	0.915567	0.00328293	0.0309653
6:33526196:C:T	0.76681	0.0107837	0.0363639
6:33526334:C:T	0.855572	0.00850338	0.0467183
6:33526370:A:C	0.907015	0.00552788	0.047326
6:33526371:T:C	0.907015	0.00552788	0.047326
6:33526379:T:C	0.989824	0.000601699	0.0471767
6:33526380:A:T	0.989824	0.000601699	0.0471767
6:33526381:T:C	0.973452	0.00156499	0.0470266
6:33526499:G:A	0.902263	0.00479207	0.0390223
6:33526587:T:G	0.845719	0.00603851	0.031033
6:33526612:G:A	0.00635772	0.121302	0.0444536
6:33526622:C:T	0.00156021	0.156916	0.049606
6:33526627:C:T	0.885197	-0.00649628	0.044993
6:33526640:C:CA	0.644414	0.0166254	0.0360219
6:33526647:AG:A	0.99454	-0.000213777	0.0312419
6:33526648:G:A	0.944386	-0.00217618	0.0311962
6:33526770:T:C	0.996087	0.000152224	0.0310428
6:33526827:C:T	0.742987	0.0119328	0.0363914
6:33526833:A:G	0.856341	-0.00896843	0.0495401
6:33526934:A:AT	0.435438	-0.0654502	0.0839191
6:33526951:T:C	0.890196	0.00434379	0.0314641
6:33527071:C:T	0.797587	-0.0114932	0.0448129
6:33527134:G:A	0.156949	0.118177	0.0834937
6:33527176:T:C	0.953833	0.00179241	0.0309602
6:33527234:G:T	0.96512	0.00135725	0.0310372
6:33527243:G:A	0.965279	0.00135104	0.0310371
6:33527348:A:G	0.918763	0.00315983	0.030981
6:33527652:C:G	0.162372	0.11661	0.0834633
6:33527792:A:G	0.00435082	0.126781	0.0444604
6:33527951:CT:C	0.951178	0.00189483	0.0309476
6:33528103:T:C	0.891382	0.00425825	0.0311833
6:33528194:C:G	0.921651	0.00304346	0.0309438
6:33528250:A:G	0.951343	0.00190611	0.0312373
6:33528251:A:AG	0.00276003	0.214445	0.0716423
6:33528251:A:AGG	0.624286	-0.0226819	0.04631
6:33528252:G:GGC	0.773202	0.0104622	0.0363032
6:33528466:T:C	0.938783	0.00237682	0.0309485
6:33528739:G:T	0.736794	-0.0130381	0.0387919
6:33529048:C:T	0.470197	0.0774953	0.107311
6:33529068:TC:T	0.575418	0.0644385	0.11505
6:33529075:T:C	0.685436	0.0149531	0.0369161
6:33529105:C:T	0.852983	-0.00733062	0.0395578
6:33529125:T:A	0.813497	-0.0105823	0.0448559
6:33529619:G:A	0.481993	0.0581662	0.0827281
6:33529953:CTTTTTTTTTTTT:C	0.17615	-0.0394883	0.0291921
6:33529974:TTTTTTTTTG:T	0.0541051	-0.0724181	0.0376004
6:33529987:CA:C	0.301066	0.123201	0.119133
6:33530100:C:G	0.0897871	0.13089	0.0771517
6:33530285:C:T	0.0159145	0.222587	0.0923263
6:33530289:A:G	0.0165874	0.221176	0.0923209
6:33530299:T:C	0.0107848	0.229183	0.0898899
6:33530436:T:TTTTA	0.994614	-0.000197743	0.0292959
6:33530511:A:G	0.00770234	0.119808	0.0449586
6:33530615:C:T	0.829031	-0.00969772	0.0449084
6:33530616:G:A	0.00458237	0.127115	0.0448376
6:33530628:T:TTGTGTGTG	0.519712	0.0186576	0.0289809
6:33530904:C:G	0.927177	0.00417466	0.0456762
6:33530918:T:C	0.762274	-0.0136333	0.0450693
6:33530930:T:G	0.748662	0.0115949	0.0361885
6:33531066:CT:C	0.834638	-0.00937166	0.0448926
6:33531147:C:A	0.431014	-0.0659874	0.083798
6:33531152:C:T	0.835578	-0.00931772	0.0448933
6:33531203:TACAGGTGC:T	0.00688701	0.120971	0.0447667
6:33531376:T:C	0.523632	-0.0513731	0.0805529
6:33531471:A:G	0.954685	-0.00180429	0.031752
6:33531802:TA:T	0.986336	0.000917702	0.0535834
6:33531826:T:C	0.843116	-0.00888555	0.0448972
6:33531963:C:T	0.166936	0.0874515	0.0632736
6:33532209:A:AC	0.861795	0.0155257	0.0891822
6:33532439:G:C	0.682015	-0.0479377	0.117003
6:33532518:A:C	0.52333	-0.0514113	0.0805541
6:33532541:T:C	0.930806	0.0039661	0.0456764
6:33532585:G:C	0.786318	-0.0082878	0.0305716
6:33532828:G:C	0.854607	-0.00822649	0.0448939
6:33532903:G:C	0.844505	-0.0121382	0.0618872
6:33533341:G:A	0.238659	-0.0568738	0.0482658
6:33533482:G:GT	0.212391	0.16438	0.131819
6:33533497:C:CT	0.0149573	0.109526	0.0450092
6:33533625:A:G	0.723739	-0.0112347	0.0317844
6:33533790:C:A	0.853497	-0.00829175	0.0449033
6:33533866:A:G	0.782037	-0.0106697	0.0385651
6:33534029:C:CT	0.714234	-0.0140514	0.0383733
6:33534053:C:CAGAG	0.854446	-0.00823855	0.0449094
6:33534217:GTCCCTCCCTCCTTCCC:G	0.0181211	0.110831	0.0468999
6:33534225:CTCCT:C	0.377824	0.0308993	0.0350366
6:33534227:CCTTCCCTCCCTCCCT:C	0.0201677	0.109702	0.0472201
6:33534497:G:T	0.881553	-0.00668926	0.0448943
6:33534505:G:C	0.776712	-0.010992	0.0387579
6:33534505:GT:G	0.212346	0.157141	0.126001
6:33534506:TG:T	0.117574	0.191402	0.122299
6:33534657:C:T	0.891311	-0.00613344	0.0448859
6:33534713:G:T	0.805114	-0.00952441	0.0386019
6:33535189:CGTG:C	0.461283	-0.0670869	0.0910595
6:33535739:A:G	0.759752	-0.0096832	0.0316644
6:33535786:C:T	0.692514	-0.0153524	0.038823
6:33536168:A:G	0.904345	-0.00468194	0.0389597
6:33536408:CAAAAAAAA:C	0.0496312	-0.0581865	0.0296397
6:33536458:G:C	0.89481	-0.00515105	0.0389582
6:33536567:G:T	0.183985	-0.0531867	0.0400326
6:33536567:GT:G	0.669143	0.015305	0.0358159
6:33536797:C:G	0.83707	-0.00625961	0.0304393
6:33537122:A:G	0.986904	-0.00206738	0.125951
6:33537213:A:G	0.545544	0.0511695	0.0846544
6:33537361:TC:T	0.632386	-0.016352	0.0341827
6:33537546:A:G	0.461256	-0.0229458	0.0311434
6:33537556:G:A	0.740094	-0.0204898	0.0617669
6:33537875:TGCACGCACACATACACACGCATGCAC:T	0.678397	-0.0176041	0.0424551
6:33537887:T:C	0.863985	0.00702008	0.0409805
6:33537901:C:T	0.167368	0.0803557	0.0581988
6:33537904:ACG:A	0.0666585	-0.157524	0.0858923
6:33538261:C:T	0.0269774	-0.0681876	0.0308284
6:33538269:C:A	0.322778	0.0561282	0.0567659
6:33540692:T:A	0.218801	-0.0401215	0.0326265
6:33541168:A:G	0.045816	-0.0655457	0.0328207
6:33541338:T:C	0.975673	0.00142787	0.0468242
6:33541507:A:G	0.211139	-0.0408707	0.0326851
6:33542172:A:T	0.00217032	0.186649	0.0608795
6:33542478:C:T	0.00389556	0.131849	0.045678
6:33542523:T:C	0.0207153	-0.0712695	0.0308108
6:33542697:T:G	0.108591	-0.0631988	0.0393871
6:33544089:C:A	0.608069	-0.0440075	0.0858128
6:33544096:G:A	0.764048	0.0316605	0.105476
6:33544108:C:A	0.526241	0.0473317	0.0746847
6:33544108:C:CA	0.163443	0.0422278	0.0303015
6:33544179:G:A	0.83626	-0.00805733	0.0389846
6:33544293:C:T	0.74716	-0.00930294	0.0288565
6:33544353:T:TG	0.997354	-0.000354799	0.107007
6:33544449:C:A	0.608665	0.0208021	0.0406307
6:33544449:C:CA	0.0728541	-0.0584269	0.0325726
6:33545125:A:G	0.0205352	-0.0714151	0.0308299
6:33546498:C:T	0.0578641	-0.0615581	0.0324549
6:33546701:G:T	0.974875	0.00147439	0.0468142
6:33546825:T:C	0.759168	-0.00874965	0.0285401
6:33546930:T:C	0.319991	-0.0325305	0.0327111
6:33546995:C:T	0.804856	-0.0120823	0.0489031
6:33547159:C:T	0.123871	-0.0601612	0.0390981
6:33547180:G:A	0.975116	0.00146046	0.0468205
6:33547249:C:T	0.905747	0.012752	0.107699
6:33547430:G:A	0.0275998	0.0787662	0.0357552
6:33547440:G:C	0.39217	-0.0266142	0.0311026
6:33548090:A:AG	0.404716	-0.0273259	0.0327952
6:33548346:TGTAA:T	0.00307982	0.133244	0.0450201
6:33549098:A:G	0.201969	-0.0399092	0.0312778
6:33549129:G:A	0.0443655	-0.0615683	0.0306216
6:33549153:TG:T	0.263949	-0.0458164	0.0410135
6:33549403:C:T	0.356198	-0.0403447	0.0437277
6:33549545:C:T	0.0333249	-0.0659652	0.0309965
6:33549834:G:A	0.484977	-0.0307194	0.0439904
6:33549896:T:A	0.162759	0.118594	0.0849615
6:33549988:G:A	0.0346619	-0.0655807	0.0310473
6:33550025:A:G	0.155096	0.0482183	0.0339146
6:33550181:A:AAAT	0.00391852	-0.094285	0.0326851
6:33550377:TA:T	0.376443	-0.123093	0.139172
6:33550637:C:A	0.915344	-0.00494302	0.0465004
6:33552164:G:T	0.977347	-0.000799061	0.028141
6:33552202:A:G	0.125679	-0.0481224	0.0314244
6:33552444:G:A	0.27425	-0.0449497	0.0411128
6:33552769:A:G	0.399787	-0.0241606	0.0286942
6:33553627:G:A	0.47489	-0.0439042	0.0614436
6:33554257:A:G	0.125457	0.0506298	0.0330424
6:33554774:CTGAG:C	0.0593558	0.0713406	0.0378355
6:33554775:TGA:T	0.0507087	0.0744109	0.0380825
6:33554810:C:CAT	0.751615	-0.0220152	0.069556
6:33554831:A:ACACACACACACA	0.790602	-0.00953453	0.0359077
6:33555548:C:T	0.938961	0.00672969	0.0878821
6:33556028:T:C	0.651634	-0.0134029	0.0296858
6:33556098:A:G	0.742365	-0.0165633	0.0503867
6:33556265:CT:C	0.903059	-0.00823452	0.0676077
6:33556306:T:C	0.589417	-0.0199508	0.0369677
6:33556562:AC:A	0.647742	0.0197561	0.0432392
6:33557179:G:T	0.918014	-0.00403509	0.0392
6:33557495:T:G	0.921334	-0.00664724	0.0673111
6:33557714:T:A	0.699798	0.0208031	0.0539509
6:33558426:TG:T	0.359392	0.0773654	0.0844117
6:33558513:T:C	0.874334	-0.00621882	0.0393208
6:33558629:C:T	0.928411	-0.00604941	0.0673327
6:33558658:G:A	0.60084	-0.0148052	0.0282979
6:33558915:C:T	0.583218	-0.015552	0.0283438
6:33558950:A:G	0.61872	0.0213883	0.0429774
6:33559706:G:A	0.00281532	0.192086	0.0643028
6:33560854:C:A	0.500497	0.0297641	0.0441795
6:33561164:C:T	0.486783	-0.031142	0.0447806
6:33561526:T:C	0.504559	0.0294243	0.0440924
6:33561568:C:CTTTTA	0.431751	0.0290245	0.0369175
6:33561595:A:T	0.806881	-0.0139133	0.0569163
6:33561687:G:A	0.094471	0.0515653	0.0308355
6:33561733:G:T	0.669736	-0.0217625	0.0510245
6:33561811:A:T	0.92054	-0.00463644	0.0464791
6:33561962:T:C	0.0352924	-0.0612786	0.0291111
6:33561970:G:T	0.427381	0.0359058	0.0452396
6:33561984:A:AT	0.419965	0.0362461	0.0449435
6:33562447:A:G	0.407657	0.0310344	0.0374801
6:33562755:G:C	0.0435859	-0.0571379	0.0283134
6:33562854:A:G	0.0404937	-0.0580679	0.0283441
6:33563204:C:G	0.418041	0.0353243	0.0436198
6:33563339:G:T	0.0464813	-0.0564638	0.0283596
6:33563364:G:A	0.979948	-0.00115974	0.046142
6:33563431:G:A	0.100193	-0.159714	0.0971547
6:33563551:TTG:T	0.0557403	0.0737975	0.0385756
6:33563552:T:G	0.448978	0.0244295	0.0322664
6:33563552:TG:T	0.0626766	0.0718707	0.0386094
6:33563553:G:GT	0.528375	0.0281686	0.0446775
6:33563553:G:T	0.0846054	0.0665513	0.0385901
6:33563652:C:T	0.0387461	-0.0585193	0.028313
6:33563904:TTTATC:T	0.0819548	-0.0506812	0.0291363
6:33563905:TTATCTA:T	0.0815745	-0.0507313	0.0291287
6:33563906:TATCTA:T	0.0799865	-0.0510093	0.0291354
6:33563907:ATCTAT:A	0.082635	-0.0505679	0.0291357
6:33563908:TC:T	0.0830555	-0.0504995	0.0291362
6:33563913:T:A	0.782336	-0.00973261	0.0352278
6:33563913:T:TA	0.868033	-0.0120108	0.0722856
6:33563922:TG:T	0.0737658	-0.0522418	0.029217
6:33563923:G:A	0.0912644	-0.0490676	0.0290553
6:33563941:T:C	0.0870975	-0.0492094	0.0287621
6:33563946:T:C	0.0616746	-0.0626047	0.0335031
6:33563948:C:T	0.0937114	-0.0483041	0.0288187
6:33564078:T:G	0.083914	-0.0495515	0.0286688
6:33564079:AT:A	0.0955224	-0.0478275	0.0286915
6:33564079:AT:ATT	0.888967	-0.00780875	0.055932
6:33564085:T:C	0.0999681	-0.0476804	0.0289849
6:33564102:G:A	0.0760347	-0.0505809	0.0285096
6:33564186:C:T	0.620973	-0.0702486	0.142068
6:33564190:C:T	0.620561	-0.0703326	0.14207
6:33564349:C:G	0.0726966	-0.0512526	0.0285573
6:33564350:T:C	0.0627263	-0.0532612	0.0286177
6:33564352:T:C	0.984195	-0.00134527	0.0679092
6:33564482:T:A	0.0592853	-0.0544899	0.0288907
6:33564484:T:A	0.674108	-0.0195332	0.0464506
6:33564606:C:T	0.0658884	-0.0521296	0.0283439
6:33564636:A:G	0.0660339	-0.0521022	0.0283443
6:33564864:G:C	0.096191	-0.048462	0.0291307
6:33564977:TA:T	0.0607056	-0.0530893	0.0283047
6:33565002:A:G	0.0569584	-0.053991	0.0283621
6:33565098:T:G	0.046728	-0.0563672	0.0283429
6:33565271:T:A	0.589114	0.0231425	0.0428469
6:33565330:T:C	0.589128	0.0231416	0.0428468
6:33565406:C:A	0.516958	0.0253942	0.039186
6:33565564:A:C	0.588992	0.0231492	0.0428452
6:33565950:A:G	0.5476	0.025798	0.0428994
6:33566140:G:A	0.52038	0.0756621	0.117714
6:33566158:A:G	0.0444813	-0.0671535	0.0334176
6:33566210:A:G	0.614966	0.0216203	0.042983
6:33566254:C:T	0.457956	0.0282737	0.0380936
6:33566287:TTTTA:T	0.97624	0.00103469	0.0347407
6:33566318:T:C	0.174154	0.0827623	0.0609004
6:33566357:C:T	0.552482	0.0261286	0.0439842
6:33566512:T:C	0.0229069	0.237543	0.104415
6:33566709:CA:C	0.850045	-0.00655692	0.0346814
6:33566710:AG:A	0.920825	-0.00340315	0.0342388
6:33566731:C:A	0.595363	0.0376114	0.0708204
6:33566732:C:T	0.350536	-0.0982349	0.105227
6:33566802:G:A	0.559276	0.025663	0.0439497
6:33566941:G:A	0.580325	0.0237996	0.0430443
6:33567104:T:G	0.774975	-0.0119328	0.0417413
6:33567104:TG:T	0.0578419	-0.0544427	0.028701
6:33567105:G:GT	0.0391874	-0.0632365	0.0306644
6:33567105:G:T	0.139684	-0.041997	0.0284346
6:33567109:T:TTC	0.576139	0.0240734	0.0430626
6:33567426:C:T	0.0496707	-0.0555614	0.0283074
6:33567560:T:C	0.693055	0.0120492	0.0305265
6:33567622:T:C	0.0385882	-0.0693625	0.0335319
6:33567627:C:G	0.579595	0.0244064	0.0440567
6:33567800:C:CT	0.161903	-0.0455255	0.0325484
6:33567812:G:T	0.453442	-0.10231	0.13647
6:33568021:G:A	0.978433	-0.000925047	0.034219
6:33568078:C:T	0.582685	0.0241825	0.0440107
6:33568132:T:C	0.94971	-0.00215765	0.0342098
6:33568254:A:G	0.0208385	-0.0774513	0.0335157
6:33568365:T:C	0.93837	-0.00264695	0.0342343
6:33568676:A:G	0.591094	0.0236565	0.0440325
6:33568759:A:G	0.97162	-0.00121598	0.0341789
6:33568862:ATC:A	0.198784	-0.0877522	0.0682884
6:33568887:AG:A	0.2838	0.0842036	0.0785612
6:33569206:T:C	0.895821	-0.00449605	0.034336
6:33569212:G:A	0.0398591	-0.0587341	0.0285782
6:33569340:TC:T	0.996651	0.000168557	0.0401572
6:33569341:C:T	0.962176	-0.00163002	0.0343723
6:33569364:C:T	0.968448	-0.00136011	0.0343854
6:33569434:T:C	0.986606	-0.0005742	0.0342048
6:33569457:T:TA	0.521196	0.0281995	0.0439585
6:33569466:C:G	0.989318	0.000458234	0.0342261
6:33569757:G:A	0.046118	-0.058032	0.0290988
6:33569828:A:G	0.880693	0.00512172	0.0341243
6:33569883:G:T	0.870078	0.00545021	0.0333226
6:33570075:G:A	0.842105	0.00662274	0.0332463
6:33570091:TTAA:T	0.98531	-0.000599578	0.0325635
6:33570140:C:CTT	0.0178663	-0.0794046	0.033527
6:33570295:C:T	0.00852305	-0.0761895	0.0289626
6:33570374:C:T	0.684672	0.0134057	0.0330112
6:33570455:A:T	0.372096	0.0815953	0.0914179
6:33570475:G:A	0.825466	0.00761864	0.0345484
6:33570488:C:T	0.813896	0.0081345	0.0345556
6:33570553:A:G	0.647041	0.0152635	0.0333354
6:33570577:A:G	0.641364	0.0155319	0.0333451
6:33570593:A:G	0.745289	0.0108206	0.0333089
6:33570812:C:G	0.730298	0.011399	0.0330666
6:33570932:G:A	0.0197311	-0.0677813	0.0290729
6:33571058:AAAGTCCC:A	0.790882	0.00927999	0.034997
6:33571097:C:T	0.790466	0.00919301	0.0345984
6:33571235:CA:C	0.0172858	-0.0801307	0.0336603
6:33571295:A:ATT	0.496012	0.0229541	0.0337174
6:33571296:TTA:T	0.506899	0.0224377	0.0338082
6:33571297:TA:T	0.545196	0.0204353	0.0337788
6:33571298:AT:A	0.0201484	-0.0742746	0.0319657
6:33571300:T:TA	0.0670519	-0.0590699	0.0322552
6:33571301:T:A	0.97711	0.000990989	0.0345385
6:33571302:T:A	0.0175839	-0.0757549	0.0319067
6:33571302:T:TA	0.0877863	-0.054355	0.0318388
6:33571451:C:T	0.653677	0.0317224	0.0707047
6:33571483:G:C	0.0126325	-0.0727005	0.0291506
6:33571985:G:A	0.754909	0.0108606	0.0347904
6:33572125:A:G	0.705273	-0.012425	0.032852
6:33572159:C:A	0.700965	-0.0126129	0.0328446
6:33572303:TGATTGCTC:T	0.701924	0.0271745	0.0710028
6:33572404:A:AGGTGGGTG	0.643666	-0.0152085	0.0328777
6:33572408:G:GGGTGT	0.669766	-0.0140254	0.0328874
6:33572457:C:T	0.870515	0.00710114	0.043564
6:33572538:A:<CN0>	0.509611	0.0303353	0.0460014
6:33572547:G:A	0.901108	-0.00942757	0.0758686
6:33572556:C:T	0.580757	0.0262027	0.0474446
6:33572557:A:G	0.462688	0.0354728	0.0483
6:33572588:T:C	0.913917	0.00660154	0.0610696
6:33572611:A:G	0.412548	0.12034	0.146861
6:33572612:AC:A	0.145657	0.131554	0.0904125
6:33572613:CA:C	0.134118	0.135406	0.0903878
6:33572615:AG:A	0.251547	0.107079	0.0933883
6:33572635:G:A	0.189835	0.0867558	0.0661719
6:33572640:G:A	0.187236	0.0873074	0.0662022
6:33572650:T:A	0.887959	0.013767	0.0977166
6:33572694:C:A	0.00488526	0.0825491	0.0293299
6:33572840:C:T	0.116014	0.198514	0.126304
6:33572923:C:T	0.586969	0.0475715	0.0875709
6:33573224:C:A	0.0422007	0.0591228	0.0291025
6:33573257:C:G	0.774687	-0.0115714	0.0404242
6:33573530:CA:C	0.767956	-0.0110037	0.0372945
6:33573531:AC:A	0.960717	-0.00158164	0.0321119
6:33573577:T:TC	0.844327	-0.0196996	0.100323
6:33573578:T:C	0.352255	0.08098	0.0870544
6:33573602:G:A	0.693456	-0.0118747	0.0301259
6:33573711:G:A	0.644592	0.0194848	0.0422401
6:33573768:T:G	0.884946	-0.00463976	0.0320643
6:33573769:TA:T	0.884494	-0.00465464	0.0320403
6:33573770:A:T	0.883674	-0.00468711	0.0320348
6:33573908:A:G	0.931778	0.00267896	0.0312934
6:33573911:T:A	0.959116	0.0016422	0.0320346
6:33574013:T:C	0.106645	-0.0599549	0.0371593
6:33574014:G:A	0.636513	-0.0666854	0.141109
6:33574024:A:G	0.149832	-0.0584567	0.0405914
6:33574055:A:G	0.0520423	-0.187601	0.0965628
6:33574059:A:G	0.908707	0.00358414	0.0312564
6:33574118:T:A	0.653796	-0.0621006	0.138464
6:33574127:T:A	0.595669	-0.0660774	0.124524
6:33574176:G:C	0.847697	0.00626291	0.0326095
6:33574176:G:GT	0.639592	-0.0370723	0.0791688
6:33574234:G:A	0.821624	0.00659656	0.0292586
6:33574245:C:T	0.675842	0.0190776	0.0456245
6:33574466:A:G	0.846754	0.00562463	0.0291037
6:33574635:A:G	0.842943	0.00571546	0.0288469
6:33574770:AT:A	0.258401	-0.0353499	0.0312781
6:33574771:T:A	0.267479	-0.0353959	0.0319202
6:33574771:T:TA	0.437207	-0.0265211	0.0341362
6:33574772:AAT:A	0.48292	0.0380485	0.0542299
6:33574774:T:A	0.659737	0.0346885	0.0787881
6:33574774:T:TA	0.482938	0.038249	0.054518
6:33574950:A:C	0.225015	0.0434648	0.0358236
6:33575009:G:A	0.161144	0.0534918	0.0381748
6:33575055:G:C	0.627576	0.0202833	0.0418092
6:33575364:T:C	0.525885	0.0526677	0.0830327
6:33575506:A:G	0.651803	0.0204516	0.0453212
6:33575542:G:T	0.196623	0.0735448	0.056957
6:33575787:C:A	0.52823	0.0475977	0.0754668
6:33575972:CA:C	0.358975	0.0571746	0.0623279
6:33576173:A:G	0.372291	-0.0332238	0.0372385
6:33576684:G:A	0.478618	-0.0416743	0.0588182
6:33576685:A:G	0.823892	0.00943197	0.0423829
6:33577518:TC:T	0.220069	0.0787156	0.0641872
6:33577643:C:G	0.222627	0.148418	0.121697
6:33578303:G:A	0.618449	-0.0447049	0.0897598
6:33578668:TG:T	0.529879	0.0443272	0.0705634
6:33578985:C:G	0.666559	0.0311427	0.0722776
6:33579216:A:G	0.941893	-0.00215425	0.0295544
6:33579266:G:A	0.522467	0.0604866	0.0945772
6:33579448:T:A	0.489626	-0.0407719	0.0590124
6:33579661:C:T	0.844816	0.00788196	0.0402682
6:33579724:A:G	0.629735	-0.0446332	0.0925807
6:33580141:C:T	0.121087	-0.180958	0.11673
6:33580350:G:T	0.930221	-0.00258618	0.0295338
6:33580661:GCCTGCCTGCCTT:G	0.869208	-0.00704206	0.042766
6:33580669:G:T	0.558364	-0.01928	0.032942
6:33580672:T:A	0.836005	0.00881018	0.0425599
6:33580673:T:G	0.96335	-0.00226529	0.0492994
6:33580685:T:C	0.678459	-0.0170399	0.0411031
6:33580689:C:T	0.188818	-0.127492	0.0970196
6:33580710:T:C	0.851056	0.0156576	0.0833869
6:33580723:CT:C	0.276555	0.0391843	0.036012
6:33580734:TTTTTTTG:T	0.583659	-0.0229043	0.0417926
6:33580834:C:T	0.934587	0.00329842	0.0401878
6:33580957:C:T	0.939546	0.00304696	0.040176
6:33581011:C:T	0.94137	0.00295455	0.0401714
6:33581091:A:G	0.943815	0.00283059	0.0401644
6:33581244:G:A	0.96482	-0.00210175	0.0476526
6:33581535:AC:A	0.997661	-0.000131607	0.0448863
6:33581536:C:G	0.857969	0.00717074	0.040069
6:33581566:G:C	0.86254	0.00745495	0.0430569
6:33581568:A:G	0.971091	0.00433615	0.119652
6:33581633:C:G	0.299644	-0.0603276	0.0581641
6:33582227:G:C	0.971907	0.00273556	0.0776786
6:33582307:T:G	0.96789	0.00161172	0.0400384
6:33582392:T:C	0.734447	-0.0160703	0.0473749
6:33582393:G:C	0.9443	-0.00335604	0.048035
6:33582666:G:A	0.970662	-0.00147368	0.0400696
6:33582670:CA:C	0.705767	0.0149423	0.0395772
6:33582871:A:T	0.393841	0.0700208	0.0821193
6:33583024:A:G	0.638811	-0.0433078	0.0922696
6:33583039:G:A	0.966666	-0.00167388	0.0400543
6:33583080:G:<CN0>	0.832605	-0.00621586	0.0294086
6:33583113:C:A	0.967096	-0.00165183	0.0400439
6:33583446:C:T	0.61159	0.0185916	0.0366117
6:33583510:A:T	0.00147364	0.38555	0.121249
6:33583527:A:G	0.347105	0.0345046	0.0366984
6:33583534:T:C	0.442964	0.0279724	0.0364604
6:33583558:C:T	0.611317	0.0556104	0.109427
6:33583716:T:C	0.454951	0.0273729	0.0366346
6:33583732:G:A	0.253925	0.0641156	0.0561989
6:33583748:C:T	0.644329	0.0168828	0.0365703
6:33583877:C:T	0.394418	0.048785	0.0572841
6:33583878:A:G	0.530586	0.0229739	0.0366344
6:33584003:T:C	0.470621	0.0264315	0.0366357
6:33584301:A:T	0.600224	0.0192543	0.0367393
6:33584419:T:C	0.37713	0.0676201	0.0765629
6:33584597:G:A	0.582263	0.0516815	0.0939523
6:33584599:G:C	0.553766	-0.0506162	0.0854821
6:33584639:G:A	0.406878	0.0303827	0.0366322
6:33584652:A:T	0.486691	0.0254754	0.0366245
6:33584697:C:A	0.542439	-0.0518908	0.0851886
6:33584730:AAT:A	0.653555	0.0164888	0.0367374
6:33584731:AT:A	0.833475	-0.00743959	0.035385
6:33584830:G:T	0.46731	0.0266323	0.0366401
6:33585149:A:C	0.629757	-0.0444859	0.0922813
6:33585176:CA:C	0.481005	0.0693782	0.0984525
6:33585218:A:G	0.596537	0.01944	0.0367217
6:33585251:T:C	0.327305	0.0557461	0.0569095
6:33585334:G:A	0.506467	-0.0566162	0.0852206
6:33585440:G:A	0.0708243	-0.0718397	0.0397651
6:33585510:A:ATTT	0.0500446	0.191481	0.0977152
6:33585513:C:CTT	0.809778	-0.00953676	0.0396189
6:33585513:C:T	0.33486	0.0675218	0.0700164
6:33585823:TA:T	0.924214	-0.00410614	0.0431649
6:33586057:G:C	0.961831	-0.00191559	0.0400283
6:33586179:C:A	0.879411	-0.00447516	0.0294969
6:33586264:G:A	0.806991	0.00952111	0.0389714
6:33586407:G:C	0.838986	0.00792638	0.0390095
6:33586493:G:A	0.48756	0.062797	0.0904602
6:33586534:TA:T	0.831034	0.0236722	0.110941
6:33586545:A:G	0.830822	0.023702	0.11094
6:33586546:A:G	0.131735	0.12118	0.0803956
6:33586748:T:C	0.962588	0.0022249	0.0474334
6:33586943:G:T	0.119573	-0.0629846	0.0404638
6:33587075:T:C	0.957485	0.00253609	0.0475726
6:33587166:C:T	0.408277	-0.0727136	0.0879319
6:33587260:C:A	0.960259	-0.00199605	0.0400581
6:33587322:T:A	0.956698	0.00258299	0.0475703
6:33587392:C:T	0.790308	-0.0136988	0.0515166
6:33587430:T:A	0.430519	-0.0333081	0.0422528
6:33587443:G:A	0.960065	-0.00200416	0.040026
6:33587541:C:T	0.827746	0.0130403	0.0599298
6:33587726:T:A	0.952902	0.00280963	0.0475705
6:33587885:AAAAC:A	0.941914	-0.00444511	0.0610053
6:33587911:AAACAAC:AAAC	0.0633071	-0.0628893	0.0338656
6:33587926:C:A	0.152659	-0.142863	0.09989
6:33588347:T:C	0.744537	-0.029699	0.0911428
6:33588351:G:A	0.791818	-0.0135874	0.051477
6:33588370:GC:G	0.632524	-0.0551214	0.115274
6:33588371:C:CT	0.574963	0.0188335	0.0335859
6:33588371:C:T	0.105966	0.197256	0.122019
6:33588487:GGA:G	0.416864	-0.0343509	0.0423106
6:33588701:G:C	0.545495	-0.051013	0.0843853
6:33589032:G:C	0.96296	-0.00186844	0.0402339
6:33589332:C:T	0.405407	0.0684231	0.082239
6:33589810:G:A	0.85686	-0.00927692	0.0514318
6:33590291:C:T	0.942255	-0.00293136	0.0404685
6:33590471:T:C	0.930199	-0.00354809	0.0405059
6:33591096:GA:G	0.673731	-0.0471102	0.111892
6:33591098:G:T	0.443913	-0.0536604	0.0700892
6:33591100:TTTG:T	0.195107	0.0387993	0.0299465
6:33591102:TG:T	0.788717	0.00904785	0.0337635
6:33591103:G:T	0.870099	0.00549932	0.0336283
6:33591123:AG:A	0.187214	0.164368	0.124628
6:33591286:G:T	0.643623	0.0552983	0.119528
6:33591533:A:G	0.683952	0.0384823	0.0945335
6:33591748:A:T	0.554403	0.0441841	0.0747394
6:33592848:C:G	0.407485	0.0475003	0.0573448
6:33592881:A:C	0.984253	-0.000798147	0.0404384
6:33593285:C:T	0.569579	0.0332657	0.0584971
6:33593287:C:T	0.408032	0.0474449	0.0573448
6:33593448:T:TC	0.95376	0.00275696	0.0475454
6:33593747:T:C	0.328376	0.0750466	0.0767826
6:33593825:A:C	0.985272	-0.000746154	0.0404195
6:33593920:C:T	0.252016	0.066315	0.0578934
6:33594241:G:A	0.898547	-0.00664307	0.0521036
6:33594437:C:A	0.986151	0.000696333	0.040116
6:33594773:T:C	0.235935	-0.046147	0.0389357
6:33595008:T:C	0.554522	0.0441674	0.0747337
6:33595014:T:TA	0.615519	0.0182993	0.0364374
6:33595021:A:AT	0.985768	0.000715371	0.0401046
6:33595242:C:G	0.819451	0.0208158	0.0911968
6:33595525:T:C	0.690095	-0.0170351	0.042724
6:33595599:T:C	0.994692	0.000266814	0.0401096
6:33595677:C:G	0.172573	0.101434	0.0743663
6:33595848:C:T	0.0604882	-0.0621482	0.0331065
6:33596139:G:T	0.620929	0.0462517	0.0935258
6:33596264:C:T	0.0995007	-0.0626385	0.0380255
6:33596312:G:T	0.39667	-0.0738958	0.087184
6:33596499:C:G	0.977051	0.00115403	0.0401174
6:33596641:A:G	0.932633	-0.00248889	0.0294429
6:33596868:C:T	0.975361	-0.00124134	0.0401912
6:33596992:A:AT	0.977623	0.0011253	0.0401196
6:33597135:G:A	0.621061	0.0462344	0.0935262
6:33597231:T:TTC	0.999675	-1.64462e-05	0.0403602
6:33597232:T:TCA	0.999675	-1.6439e-05	0.0403602
6:33597259:C:T	0.48356	-0.0385887	0.0550804
6:33597259:CT:C	0.49464	-0.0234049	0.0342705
6:33597415:G:A	0.787471	0.0107423	0.039846
6:33597591:CA:C	0.95116	-0.00298349	0.0487099
6:33597591:C:T	0.844927	0.0263202	0.134565
6:33597592:A:G	0.984547	0.000777571	0.0401452
6:33597627:TG:T	0.172671	0.101422	0.0743738
6:33597731:C:G	0.937529	0.00372926	0.0475817
6:33597904:C:T	0.621276	0.0462067	0.0935278
6:33598281:CCT:C	0.375841	-0.0732553	0.0827196
6:33598284:C:T	0.989366	0.000393184	0.0295009
6:33598456:C:G	0.992377	-0.000386129	0.0404152
6:33598543:G:A	0.170294	0.101991	0.0743773
6:33598613:T:C	0.965318	-0.00175422	0.0403449
6:33598642:G:A	0.965195	-0.00176049	0.0403452
6:33599495:A:G	0.862944	0.0119665	0.0693194
6:33599759:T:C	0.108182	0.100625	0.0626391
6:33600014:T:C	0.910601	-0.00410676	0.0365758
6:33600144:C:T	0.78572	-0.0225951	0.083109
6:33600895:C:A	0.517011	0.0469172	0.0724076
6:33601172:C:A	0.858034	0.0123966	0.0693026
6:33601328:G:T	0.83972	-0.0169995	0.0840513
6:33601482:T:C	0.92369	0.00348295	0.0363616
6:33601545:G:A	0.467064	0.0615845	0.0846797
6:33601590:GGCGGGGCGGGC:G	0.990974	-0.000333018	0.0294375
6:33601609:GGGCGCGGGGC:G	0.908795	0.00342028	0.0298561
6:33601615:G:C	0.0337	-0.145372	0.068454
6:33601730:C:G	0.468879	0.0508281	0.0701749
6:33602123:T:C	0.845109	0.0135499	0.0693574
6:33602974:C:T	0.64947	-0.0381897	0.084026
6:33603075:T:C	0.344076	0.0731984	0.0773651
6:33603652:T:G	0.883291	-0.00799388	0.0544549
6:33603752:G:A	0.326795	0.0759907	0.0774949
6:33603830:G:A	0.487844	-0.0363803	0.0524407
6:33603889:CG:C	0.774438	0.0265144	0.092522
6:33603889:C:T	0.474553	0.0524619	0.0733641
6:33603890:G:C	0.841642	0.0137847	0.0689945
6:33603890:GC:G	0.745056	0.0335429	0.103156
6:33603900:CAAAAAAAAAAA:C	0.104004	0.0832559	0.051211
6:33603988:AG:A	0.637805	0.0142513	0.0302723
6:33603989:G:A	0.709619	0.0108458	0.0291266
6:33604162:G:A	0.684586	-0.0338559	0.0833453
6:33604258:C:T	0.89705	0.0061506	0.047536
6:33604352:T:C	0.341989	-0.0599588	0.0630985
6:33604701:C:T	0.563571	0.0546696	0.0946586
6:33604913:T:G	0.806153	0.016895	0.068849
6:33605175:T:C	0.00671331	0.113882	0.0420112
6:33605286:C:A	0.800107	-0.0136174	0.0537795
6:33605590:C:T	0.49261	-0.0383096	0.0558316
6:33605590:CT:C	0.0305673	0.105799	0.0489207
6:33605619:A:T	0.464052	0.0430671	0.0588195
6:33605677:C:T	0.797587	0.0175785	0.06854
6:33605929:C:T	0.447378	0.070303	0.0925291
6:33606026:C:T	0.290789	0.082714	0.0782986
6:33606166:G:A	0.742102	0.0397464	0.120784
6:33606524:G:C	0.715518	0.0209314	0.057432
6:33606545:T:C	0.980174	0.000725353	0.0291884
6:33606731:G:A	0.151885	-0.0426523	0.0297663
6:33607103:T:A	0.0459423	0.0730745	0.0366119
6:33607105:G:A	0.0559576	0.0719724	0.037655
6:33607147:C:T	0.0859773	-0.112777	0.0656825
6:33607147:CT:C	0.623655	0.0540413	0.110136
6:33607155:C:A	0.360499	0.0403877	0.0441677
6:33607224:G:A	0.714146	-0.0161612	0.0441208
6:33607373:T:G	0.0348653	0.163697	0.0775846
6:33607433:A:G	0.00328569	0.169909	0.0577987
6:33607506:G:A	0.308113	0.0546706	0.0536413
6:33607816:T:A	0.336606	0.0599081	0.0623462
6:33608216:G:T	0.486347	0.0369743	0.0531141
6:33609174:G:T	0.0333999	0.102256	0.0480695
6:33609407:C:T	0.512454	-0.0486841	0.0743244
6:33609797:TTTG:T	0.291787	0.0510984	0.0484708
6:33609897:G:A	0.710456	0.0306315	0.0825105
6:33610431:C:G	0.37745	0.051264	0.0580827
6:33610705:A:G	0.173767	-0.0576966	0.0424177
6:33610745:C:CTT	0.308047	0.075695	0.0742596
6:33610783:G:T	0.301953	-0.0798154	0.0773214
6:33611061:C:G	0.581921	0.0275971	0.0501237
6:33611278:G:T	0.83599	-0.0138886	0.0670865
6:33611320:C:T	0.500664	0.0597668	0.0887477
6:33611351:G:A	0.836054	-0.0138828	0.0670851
6:33611549:T:TG	0.295884	0.0722693	0.0691373
6:33611871:G:A	0.500023	0.0598523	0.0887418
6:33611966:CAG:C	0.0545282	-0.0546779	0.0284393
6:33612064:C:CT	0.771092	0.0212545	0.0730528
6:33612439:GT:G	0.582582	0.0161312	0.0293499
6:33612445:T:G	0.897236	-0.00738565	0.0571851
6:33612448:T:G	0.108532	-0.154335	0.0961695
6:33612460:AG:A	0.428121	-0.084076	0.106102
6:33612588:G:A	0.498715	0.060028	0.0887314
6:33613367:G:T	0.00886932	-0.0763647	0.0291797
6:33613777:G:T	0.595292	0.0215333	0.0405383
6:33614178:A:T	0.28	0.0996652	0.0922554
6:33614341:G:A	0.0690542	-0.206209	0.113422
6:33614402:A:G	0.495162	0.0608876	0.089262
6:33614553:A:G	0.178603	-0.083585	0.0621417
6:33614638:G:A	0.495286	0.0604996	0.0887188
6:33614793:T:C	0.583415	0.0188501	0.0343727
6:33614804:G:A	0.860707	0.00872919	0.0497464
6:33614823:A:G	0.795301	-0.0204525	0.0788355
6:33615022:C:T	0.302975	-0.0798524	0.077521
6:33615030:T:C	0.776252	0.0126985	0.0446806
6:33615106:G:A	0.823085	0.0124606	0.0557323
6:33615251:T:G	0.590642	0.0281541	0.0523402
6:33615495:A:G	0.26891	0.101923	0.0921904
6:33615551:T:C	0.117762	0.110161	0.0704248
6:33615799:C:CT	0.238273	0.0698415	0.0592221
6:33615843:C:T	0.81729	-0.0106011	0.0458859
6:33615848:T:TC	0.309925	0.077551	0.0763764
6:33615931:C:T	0.0568153	0.100209	0.0526105
6:33616162:A:G	0.387736	0.0358911	0.0415536
6:33616314:CT:CTT	0.389239	0.0567108	0.0658664
6:33616343:C:T	0.241378	0.0693953	0.0592337
6:33616389:A:AT	0.185754	0.091844	0.0694081
6:33616828:C:T	0.22943	-0.0353754	0.0294347
6:33616963:A:G	0.888428	0.00697213	0.0496966
6:33618162:A:T	0.0315276	-0.0611809	0.0284516
6:33618361:G:A	0.348125	-0.0368634	0.0392902
6:33618456:G:A	0.306685	-0.0793379	0.0776146
6:33618635:G:A	0.887463	0.00704118	0.0497556
6:33618787:T:C	0.224884	-0.0448852	0.0369839
6:33618823:A:G	0.224943	-0.0448793	0.0369837
6:33618910:C:T	0.936981	-0.00369969	0.0467934
6:33618914:C:T	0.2782	-0.0843189	0.0777583
6:33618976:C:T	0.921956	0.00490838	0.0501009
6:33619053:CA:C	0.59658	0.0161661	0.030541
6:33619614:T:C	0.40851	0.0419055	0.0507012
6:33619770:G:T	0.674337	-0.0277323	0.0659974
6:33619920:C:T	0.88636	0.00441569	0.0308979
6:33620008:C:G	0.994678	0.000238394	0.0357429
6:33620149:C:A	0.343789	-0.0741284	0.0783014
6:33620397:C:G	0.292329	-0.0300595	0.0285458
6:33620444:C:T	0.128422	-0.0629125	0.0413802
6:33621000:T:A	0.55613	0.0248817	0.0422727
6:33621055:CT:C	0.10926	0.046123	0.0287994
6:33621089:G:A	0.166564	-0.0492641	0.0356127
6:33621364:TA:T	0.506442	-0.0379013	0.057047
6:33621865:C:T	0.44646	-0.0386909	0.0508202
6:33622988:T:C	0.301607	-0.0979385	0.0948104
6:33623015:C:T	0.986891	0.000739465	0.0450054
6:33623039:T:C	0.628641	-0.0226664	0.0468662
6:33623497:G:T	0.362879	-0.0958029	0.10529
6:33623509:T:C	0.984035	0.000882195	0.0440863
6:33623822:G:A	0.488577	-0.0387469	0.0559462
6:33624123:G:A	0.977115	0.00126542	0.0441132
6:33624304:TC:T	0.861814	0.0201935	0.11601
6:33624636:A:T	0.703008	-0.0200107	0.0524854
6:33624733:A:G	0.846264	-0.00669126	0.0345109
6:33624760:T:C	0.759931	0.0114296	0.0374039
6:33624818:A:T	0.68663	-0.0211448	0.0524122
6:33624848:G:A	0.718374	0.0213801	0.0592849
6:33624862:A:T	0.932475	0.00373847	0.0441211
6:33625182:A:G	0.0426461	-0.117696	0.0580594
6:33625388:G:C	0.900547	0.00550961	0.0440872
6:33625600:GT:G	0.484389	-0.0197343	0.0282217
6:33626042:C:T	0.279802	-0.0406576	0.0376193
6:33626143:A:AG	0.153869	-0.049555	0.0347511
6:33626193:T:G	0.284196	-0.0402833	0.0376148
6:33626717:T:C	0.301473	0.0519473	0.0502742
6:33626912:G:A	0.561914	-0.0240557	0.0414752
6:33628063:A:T	0.121022	-0.0802332	0.0517468
6:33628522:G:A	0.368396	-0.0386928	0.0430168
6:33628723:GCAAA:G	0.52172	-0.0629772	0.0982948
6:33628736:CAAAT:C	0.0986216	-0.0548947	0.0332378
6:33628786:G:A	0.173515	-0.0468934	0.0344552
6:33628807:T:A	0.00141079	0.250469	0.0784571
6:33628922:A:C	0.906962	-0.00327594	0.0280303
6:33629018:A:C	0.0824881	-0.149708	0.0862163
6:33629046:A:G	0.392693	-0.0264333	0.0309253
6:33629119:G:A	0.0296426	-0.131654	0.0605352
6:33629356:C:T	0.149698	-0.049621	0.0344447
6:33629360:A:T	0.274848	-0.0631867	0.057865
6:33629600:C:T	0.0017742	0.119169	0.0381264
6:33629608:C:A	0.780757	-0.0405015	0.145515
6:33629609:T:A	0.780552	-0.0405414	0.145518
6:33629619:AT:A	0.537503	-0.0298984	0.0484898
6:33629620:T:A	0.586509	-0.0263955	0.0485298
6:33629642:AG:A	0.136314	-0.0447356	0.0300308
6:33629769:G:A	0.724608	-0.0241903	0.0686625
6:33629952:G:A	0.0822721	-0.149942	0.0862903
6:33630164:TC:T	0.32476	0.0468342	0.0475608
6:33630525:G:A	0.276295	-0.0554637	0.0509458
6:33630624:C:T	0.00816965	-0.0738313	0.0279138
6:33630816:G:A	0.00206354	-0.0872526	0.0283202
6:33630846:A:G	0.000662974	-0.106684	0.0313366
6:33631034:CGTCT:C	0.182431	-0.0488802	0.0366608
6:33631155:TGGGAGG:T	0.00246631	-0.0859222	0.0283811
6:33631156:G:GC	0.00294382	-0.0844339	0.028395
6:33631157:GGAGGGT:G	0.00207968	-0.0873429	0.0283709
6:33631159:AGGGTGC:A	0.00269169	-0.0852638	0.0284126
6:33631163:T:C	0.00225973	-0.0865973	0.0283574
6:33631241:TC:T	0.211058	-0.046216	0.0369533
6:33631630:T:G	0.684825	0.0487823	0.120187
6:33631696:G:A	0.975955	0.00129387	0.0429286
6:33631732:G:C	0.309092	-0.0545466	0.0536281
6:33631801:G:A	0.134854	-0.0792765	0.0530196
6:33632004:C:T	0.488857	-0.069584	0.100536
6:33632750:C:T	0.31912	-0.0532992	0.0534988
6:33633758:G:A	0.082839	-0.149629	0.0862689
6:33633907:C:T	0.25545	-0.0549408	0.0483118
6:33634066:C:CA	0.136366	-0.0511722	0.0343562
6:33634066:C:CAAAAAATTTTTTT	0.147928	-0.116723	0.0806713
6:33634066:C:T	0.151623	-0.112867	0.0787176
6:33634073:T:A	0.951637	0.0103821	0.171176
6:33634079:T:TAAAAAATTTTTTA	0.343358	0.0639214	0.0674596
6:33634085:T:A	0.394677	0.0883171	0.10376
6:33634382:G:GT	0.564055	-0.018472	0.0320234
6:33634382:G:T	0.326574	-0.0527631	0.0537829
6:33634636:C:T	0.000369308	-0.114567	0.0321717
6:33635304:C:T	0.449027	-0.0391963	0.0517758
6:33635407:T:A	0.528248	0.034549	0.0547803
6:33636232:T:C	0.000342466	-0.115179	0.0321652
6:33636660:C:G	0.891509	-0.00525194	0.0385055
6:33637249:C:G	0.490813	-0.0693454	0.100644
6:33637332:C:G	0.330773	0.0657095	0.0675636
6:33638048:A:G	0.0529078	-0.172026	0.0888713
6:33638657:G:A	0.763019	-0.00883042	0.0292865
6:33638922:C:A	0.650447	-0.0452848	0.0999352
6:33639760:G:C	0.00168144	-0.0990706	0.0315371
6:33640243:C:A	0.893132	-0.00699031	0.0520338
6:33640382:C:T	0.00117505	0.250984	0.077348
6:33641099:C:A	0.62487	-0.0259327	0.0530365
6:33641189:G:GT	0.822065	-0.0094119	0.0418512
6:33641194:C:T	0.0158876	-0.0679325	0.0281704
6:33641196:T:TG	0.015362	-0.0735589	0.0303494
6:33641897:G:A	0.707134	-0.0310388	0.0826142
6:33642065:G:C	0.644814	-0.024555	0.0532671
6:33642530:G:T	0.105695	-0.139388	0.0861564
6:33642617:A:T	0.472336	-0.0202523	0.0281797
6:33642682:C:T	0.0881895	-0.0990624	0.0581002
6:33642792:T:C	0.583488	0.0258502	0.0471463
6:33643032:C:G	0.0582906	-0.10807	0.0570742
6:33643201:TC:T	0.055887	0.167611	0.0876664
6:33643202:C:A	0.16289	-0.0696508	0.0499139
6:33644189:G:A	0.381312	0.107563	0.122862
6:33644291:G:T	0.499366	-0.0377601	0.0559005
6:33644768:T:C	0.77093	0.0108055	0.0371122
6:33644773:T:A	0.876937	0.00556123	0.035913
6:33645115:G:T	0.361125	0.11169	0.122303
6:33645457:C:G	0.0645283	-0.096143	0.052011
6:33646328:T:C	0.33624	0.0282202	0.0293465
6:33646680:G:A	0.117168	-0.0972494	0.0620699
6:33646861:C:T	0.832859	0.0180603	0.0855795
6:33647676:C:T	0.0740981	-0.130698	0.0731788
6:33647853:C:T	0.570143	0.0263273	0.0463639
6:33647936:C:T	0.455676	-0.0214602	0.0287676
6:33648476:A:C	0.439393	-0.0486722	0.0629476
6:33648597:C:T	0.892979	0.00681376	0.0506465
6:33648627:TCA:T	0.291227	0.062208	0.0589407
6:33648629:ACT:A	0.584715	0.0264925	0.0484757
6:33648661:G:A	0.688898	-0.0340088	0.0849476
6:33648690:T:C	0.438215	-0.029991	0.0386875
6:33648697:AC:A	0.109557	-0.108986	0.0681085
6:33648699:G:A	0.0875868	-0.173058	0.101306
6:33648754:C:T	0.204042	0.0635155	0.0500076
6:33648771:C:T	0.348651	-0.0263033	0.0280656
6:33649013:T:C	0.536477	-0.0412756	0.0667728
6:33649174:G:A	0.127412	-0.103126	0.0676509
6:33649268:G:C	0.256185	-0.0354504	0.0312213
6:33649563:T:C	0.882531	-0.00686382	0.0464522
6:33649648:T:A	0.343724	-0.0291248	0.0307602
6:33649681:G:T	0.34127	-0.0299226	0.0314426
6:33649697:C:T	0.113621	-0.0446657	0.0282315
6:33650197:G:C	0.312891	-0.0409721	0.0405996
6:33650202:T:C	0.326709	-0.0398041	0.0405848
6:33650206:C:T	0.355963	-0.0375906	0.0407228
6:33650411:C:T	0.546288	-0.0705297	0.1169
6:33650430:G:C	0.349198	-0.0287744	0.030737
6:33650467:C:T	0.303601	-0.0412884	0.0401348
6:33650761:GGT:G	0.209559	0.0564154	0.0449604
6:33650858:GT:G	0.889209	0.00970022	0.0696327
6:33651277:C:T	0.382404	-0.0270649	0.0309853
6:33651400:T:C	0.678732	-0.0430062	0.103831
6:33651730:G:A	0.275286	-0.0446962	0.0409691
6:33652010:G:A	0.696496	-0.0404556	0.103718
6:33652880:G:A	0.446039	-0.0312849	0.0410544
6:33652943:C:A	0.189055	-0.0528331	0.0402268
6:33653107:G:A	0.469858	0.0380976	0.0527149
6:33653638:C:T	0.417948	-0.0275013	0.0339528
6:33654378:A:G	0.877041	-0.00927491	0.059946
6:33654497:TACACTCACTCTGG:T	0.704698	-0.0400259	0.105613
6:33654588:C:T	0.487744	-0.0272629	0.0392892
6:33654591:G:C	0.444733	-0.0314653	0.0411728
6:33654897:T:C	0.555709	-0.0163925	0.0278203
6:33655173:T:C	0.582056	-0.0165229	0.0300207
6:33655369:G:GGGGT	0.576473	-0.0325713	0.0583147
6:33655373:T:TGGGG	0.786105	-0.0148535	0.0547351
6:33655728:G:C	0.772543	-0.0103176	0.0356947
6:33656250:T:C	0.478741	-0.0269095	0.0379901
6:33656654:C:G	0.437555	-0.0295321	0.0380406
6:33656850:C:T	0.488354	-0.0291726	0.0421004
6:33656969:G:A	0.778534	-0.0131607	0.0467969
6:33657246:C:T	0.783037	-0.0128841	0.0467896
6:33657454:G:A	0.653297	-0.019922	0.0443512
6:33658066:G:C	0.48948	-0.0257233	0.0372188
6:33658109:A:T	0.328124	-0.0284259	0.0290683
6:33658310:C:T	0.480809	-0.026324	0.0373389
6:33658534:G:A	0.775184	-0.0134005	0.0469206
6:33658853:G:C	0.958654	0.00474017	0.0914327
6:33659046:G:A	0.549909	-0.0248979	0.0416425
6:33659176:G:A	0.113744	0.0667873	0.0422281
6:33659472:C:G	0.372043	-0.0277595	0.0310977
6:33659536:A:G	0.40975	-0.0256166	0.0310755
6:33659550:C:CG	0.673183	-0.022145	0.0525033
6:33659557:C:T	0.480855	-0.0296266	0.0420278
6:33659865:T:C	0.467863	-0.0573369	0.0789809
6:33659987:T:C	0.3679	-0.0279921	0.031088
6:33659998:C:T	0.0882636	-0.172593	0.10125
6:33660021:G:A	0.522283	-0.0247633	0.038703
6:33660188:T:C	0.381438	-0.0271405	0.0310088
6:33660371:G:A	0.403939	-0.0259054	0.0310391
6:33660411:T:C	0.864633	-0.00735173	0.0431239
6:33660695:G:C	0.883928	-0.00679423	0.0465385
6:33660973:T:C	0.880063	-0.00840054	0.0556735
6:33661035:G:A	0.579538	-0.0230694	0.041637
6:33661059:CCT:C	0.464209	-0.0271091	0.0370377
6:33661106:T:C	0.334491	-0.0294839	0.0305498
6:33661222:C:G	0.949646	-0.00294315	0.046605
6:33661898:G:T	0.55676	-0.0219676	0.0373813
6:33662265:T:C	0.310937	-0.0293841	0.0289996
6:33662295:G:C	0.558715	-0.0243498	0.0416412
6:33663241:G:A	0.73171	-0.0205115	0.0598263
6:33663451:C:T	0.50377	-0.0250555	0.0374763
6:33663986:CT:C	0.101688	0.0518853	0.0317007
6:33664608:C:A	0.517886	-0.0242432	0.0374929
6:33664730:T:C	0.269353	-0.0337833	0.0305855
6:33665001:G:C	0.576481	-0.023253	0.0416323
6:33665020:T:A	0.674087	0.0242189	0.0575893
6:33665318:G:A	0.592199	-0.027282	0.0509323
6:33667117:C:G	0.547722	-0.0190961	0.0317644
6:33667336:T:C	0.0347232	0.132174	0.0625953
6:33667605:C:A	0.665536	-0.0179795	0.041592
6:33667660:C:T	0.043614	-0.173735	0.0861019
6:33667839:A:G	0.938533	-0.00330041	0.0427991
6:33667857:T:C	0.63857	0.0136602	0.0290828
6:33668370:A:G	0.615288	-0.020155	0.0401062
6:33669348:T:C	0.960492	-0.00534499	0.1079
6:33669577:C:T	0.586874	-0.022624	0.0416363
6:33669655:CAGCAGAAGGTCAGCA:C	0.524452	-0.0508283	0.0798562
6:33669658:CA:C	0.746488	-0.0149998	0.0463996
6:33669793:G:C	0.587021	-0.022615	0.041636
6:33670028:A:G	0.566828	-0.0239505	0.0418182
6:33670113:CA:C	0.307273	0.0314727	0.0308266
6:33670370:G:A	0.587447	-0.0225886	0.0416349
6:33670406:T:C	0.587485	-0.0225863	0.0416348
6:33670482:A:G	0.209595	0.0372629	0.0296992
6:33670727:G:A	0.667435	-0.0481022	0.111951
6:33671098:G:A	0.229807	-0.0851856	0.0709374
6:33671105:TA:T	0.947908	-0.00304748	0.0466449
6:33671206:T:C	0.675365	0.0121879	0.0291022
6:33671256:G:A	0.684138	-0.0156529	0.0384759
6:33671410:TA:T	0.752829	0.00937353	0.0297656
6:33671646:A:G	0.571631	-0.0211729	0.0374311
6:33671857:G:T	0.186326	0.042551	0.0321984
6:33672059:T:C	0.85937	-0.00747002	0.0421615
6:33672747:A:G	0.70715	0.0109318	0.0290982
6:33672798:G:A	0.948948	-0.00298652	0.0466443
6:33672799:TA:T	0.73253	0.0383763	0.11229
6:33672807:CTTCT:C	0.956647	-0.00437915	0.0805561
6:33672810:C:T	0.308254	0.0600487	0.0589352
6:33672810:CT:C	0.405624	0.0315321	0.0379165
6:33672828:AG:A	0.693243	0.0693042	0.175695
6:33672865:C:G	0.602909	-0.0215711	0.0414651
6:33673127:C:CCT	0.58856	-0.0225167	0.0416264
6:33673223:A:T	0.804343	-0.0190278	0.0768087
6:33673831:A:G	0.948916	-0.00298838	0.0466442
6:33674156:G:C	0.66564	-0.018053	0.0417759
6:33674174:C:A	0.665607	-0.0180549	0.0417759
6:33674188:A:G	0.771535	-0.0123971	0.0426944
6:33674197:G:A	0.826955	0.0105602	0.0483064
6:33674198:A:G	0.826876	0.0105638	0.0483006
6:33674419:T:G	0.948867	-0.00299129	0.0466443
6:33675140:G:A	0.869596	-0.0165435	0.10077
6:33675446:C:T	0.964203	-0.0048369	0.107774
6:33676156:G:A	0.961568	-0.00225616	0.0468214
6:33676187:A:ATT	0.610921	-0.0211521	0.0415758
6:33676912:C:T	0.750778	-0.0120151	0.0378292
6:33677214:A:AT	0.48772	-0.0295095	0.0425246
6:33677225:C:G	0.472786	-0.0295038	0.0410944
6:33677235:A:G	0.466488	-0.0308355	0.0423445
6:33677246:T:TA	0.584747	-0.0228015	0.0417255
6:33677322:G:C	0.0639383	-0.136463	0.0736598
6:33677400:A:G	0.584683	-0.0227321	0.0415915
6:33677453:C:G	0.633268	-0.0368416	0.0772146
6:33677556:C:A	0.712138	0.0352486	0.0955284
6:33678004:G:A	0.786113	-0.0102813	0.0378879
6:33678290:C:G	0.575909	-0.0232178	0.041507
6:33678394:C:G	0.599193	-0.021822	0.0415213
6:33678428:A:G	0.737919	-0.0322494	0.0963792
6:33679061:A:G	0.437215	-0.031414	0.0404348
6:33679596:A:C	0.620806	-0.0194145	0.0392444
6:33680016:G:C	0.572396	-0.0234236	0.0414925
6:33680270:TTTTA:T	0.458761	-0.0298672	0.0403127
6:33680365:C:T	0.147879	-0.0842306	0.0582079
6:33680366:G:A	0.409942	-0.0333823	0.0405127
6:33680398:A:G	0.437163	-0.0315708	0.040632
6:33680550:G:A	0.147919	-0.0842377	0.0582187
6:33680630:G:A	0.904057	0.0126629	0.105053
6:33680891:G:T	0.533774	-0.0217366	0.034932
6:33681131:C:T	0.991028	-0.000523273	0.046535
6:33681383:T:G	0.490372	-0.0236689	0.0343169
6:33681383:T:TG	0.459811	-0.0313855	0.0424612
6:33681874:A:G	0.756526	0.0180256	0.0581383
6:33682391:G:A	0.466985	-0.0293483	0.0403471
6:33682414:T:C	0.466985	-0.0293483	0.0403471
6:33682541:C:A	0.850779	-0.00878393	0.046692
6:33682654:CTCAT:C	0.434016	0.0413029	0.0527941
6:33682654:CTCAT:CTCATTCAT	0.189565	0.0800249	0.0610007
6:33682883:G:A	0.0818139	-0.172336	0.0990292
6:33683068:A:T	0.0403709	-0.151119	0.0737187
6:33683215:C:T	0.265521	-0.0363945	0.0326866
6:33683347:A:G	0.987104	-0.000847818	0.0524535
6:33683370:G:C	0.729459	-0.0338425	0.0978545
6:33684358:G:A	0.277957	0.0992973	0.091525
6:33685417:ATTTTTTTTTTT:A	0.843361	-0.0061794	0.0312729
6:33685444:AG:A	0.284334	-0.066958	0.0625404
6:33685456:A:G	0.0710669	-0.0518854	0.0287446
6:33685505:G:A	0.803141	-0.0106853	0.0428641
6:33685603:T:A	0.487139	-0.0534597	0.0769352
6:33685840:C:G	0.0505409	-0.103998	0.0531863
6:33686442:G:T	0.322349	-0.0396534	0.0400685
6:33686685:A:G	0.582568	-0.0204502	0.0372067
6:33687005:A:AG	0.205305	0.134591	0.106263
6:33687007:G:A	0.0965547	-0.0481574	0.0289792
6:33687007:G:GA	0.419381	-0.0559752	0.0693195
6:33688220:GACTGCCAGATT:G	0.670759	-0.0200259	0.047108
6:33688331:C:T	0.161563	-0.100385	0.0717123
6:33688501:CT:C	0.415489	-0.0323067	0.0396756
6:33688740:A:T	0.161615	-0.100304	0.0716633
6:33689091:GTTTTGTTTTGTTTT:G	0.144501	-0.106116	0.0727206
6:33689101:G:GT	0.348201	-0.030936	0.0329779
6:33689174:A:G	0.16225	-0.100065	0.0716003
6:33689299:A:G	0.0286908	-0.101612	0.0464466
6:33689474:A:T	0.661922	-0.045935	0.105052
6:33689697:A:T	0.134034	-0.108361	0.0723186
6:33690749:A:G	0.120315	-0.111132	0.071539
6:33690796:C:T	0.954936	-0.00267313	0.0473045
6:33690797:A:G	0.418989	-0.0327028	0.0404648
6:33690807:G:A	0.145429	-0.105676	0.0725862
6:33691501:G:T	0.994336	-0.000328682	0.0463029
6:33691771:C:G	0.523217	0.08706	0.136373
6:33691771:CGG:CG	0.161144	-0.0523778	0.0373797
6:33691781:T:G	0.322876	-0.0886218	0.089647
6:33692239:C:T	0.945739	0.00297821	0.0437594
6:33692368:T:C	0.114583	-0.0538778	0.0341447
6:33692371:G:C	0.17141	-0.0980286	0.0716747
6:33692757:A:G	0.174492	-0.0973823	0.0717149
6:33692871:G:T	0.519822	-0.026899	0.0417933
6:33693005:C:A	0.137734	-0.0990855	0.0667566
6:33693005:CA:C	0.629113	-0.0162362	0.033617
6:33693022:AAT:A	0.738587	-0.0221756	0.0664488
6:33694028:A:C	0.479109	0.0285898	0.0403961
6:33694079:C:T	0.133816	0.0425123	0.0283562
6:33694691:G:A	0.426791	-0.0265998	0.0334716
6:33694778:A:C	0.509772	-0.0500988	0.0760001
6:33695373:A:G	0.695292	-0.0294558	0.0752031
6:33695524:G:A	0.600283	-0.0474688	0.0905905
6:33695815:G:A	0.611721	-0.0288277	0.0567901
6:33696159:G:C	0.709339	-0.02804	0.0752259
6:33696375:T:C	0.713363	-0.0276353	0.0752302
6:33696402:C:T	0.740494	-0.025319	0.0764464
6:33696424:A:G	0.714212	-0.0275498	0.0752307
6:33697066:A:G	0.726149	-0.0263504	0.0752324
6:33697130:G:A	0.877361	-0.0118969	0.0770948
6:33697304:A:T	0.105656	-0.0860376	0.0531742
6:33697552:G:A	0.116692	0.0899634	0.057345
6:33698038:G:A	0.715694	-0.0273728	0.0751544
6:33698474:T:G	0.843136	0.0131003	0.0662018
6:33698568:C:T	0.786145	0.0225178	0.0829935
6:33698679:T:C	0.444344	-0.0495752	0.0648145
6:33699398:A:AC	0.857678	0.0118321	0.065979
6:33699882:T:C	0.930291	0.00340576	0.0389322
6:33700002:G:A	0.349357	-0.0305924	0.0326898
6:33700004:G:A	0.0205113	-0.158405	0.0683704
6:33701127:G:C	0.268021	-0.0360168	0.032517
6:33701185:T:TG	0.863849	0.0112936	0.0658605
6:33701346:T:C	0.645015	0.030735	0.0667139
6:33701743:G:A	0.494023	-0.0606569	0.0886895
6:33701816:C:A	0.830639	0.0276761	0.129399
6:33701823:T:A	0.829861	0.0278058	0.129402
6:33701825:C:A	0.829861	0.0278058	0.129402
6:33701972:CT:C	0.642161	0.0291935	0.062825
6:33701980:CAAAA:C	0.984111	0.000594645	0.0298596
6:33702079:C:T	0.0974084	0.0858894	0.0518171
6:33702617:G:A	0.843362	-0.00629293	0.0318476
6:33702645:G:C	0.832294	0.00646614	0.0305352
6:33703543:G:A	0.528791	0.0386648	0.0613871
6:33703862:C:G	0.089274	0.158882	0.0935016
6:33704194:T:C	0.433566	-0.0256629	0.0327708
6:33704319:T:A	0.384997	0.0469723	0.0540703
6:33704601:C:T	0.153314	-0.0715653	0.0501184
6:33704873:G:A	0.0143389	0.145726	0.0595125
6:33705066:G:A	0.890153	-0.00639331	0.0462914
6:33705072:TCCTGAGAGCACATTCCCACAGCGGTGC:T	0.493449	-0.024915	0.0363811
6:33705436:A:G	0.982767	0.00100406	0.0464847
6:33705557:CG:C	0.974314	-0.00149223	0.0463452
6:33705840:CAAG:C	0.918754	0.00976544	0.0957362
6:33706159:G:A	0.25099	-0.0383274	0.0333878
6:33706277:T:C	0.670219	0.0133321	0.0313073
6:33706479:C:T	0.306221	-0.0335669	0.0328063
6:33706936:G:T	0.851499	-0.0199992	0.10683
6:33707043:G:GA	0.366404	-0.0632169	0.0699898
6:33707112:G:A	0.223641	-0.0404165	0.0332126
6:33707599:T:C	0.885934	-0.00392574	0.0273666
6:33707976:G:T	0.220608	-0.0406535	0.0331889
6:33708169:A:G	0.901325	-0.00536984	0.0433097
6:33708190:A:C	0.685854	0.0126145	0.0311865
6:33709156:C:T	0.848019	-0.0204737	0.10683
6:33709316:G:A	0.431744	0.0242507	0.0308451
6:33709422:C:A	0.336374	0.0711748	0.0740359
6:33709486:TG:T	0.820468	-0.0104768	0.0461649
6:33709752:CA:C	0.595626	-0.0197572	0.0372285
6:33709767:C:A	0.508774	-0.0500635	0.0757678
6:33709980:C:A	0.235079	-0.0389539	0.0328067
6:33710229:C:T	0.313781	0.0311845	0.0309578
6:33710696:C:T	0.637965	-0.0217042	0.0461255
6:33710933:G:A	0.393552	0.0262937	0.030818
6:33710967:C:A	0.651526	-0.016546	0.0366352
6:33711420:C:T	0.310806	0.0313644	0.0309456
6:33711642:C:T	0.430537	-0.0677478	0.0859446
6:33711642:CTT:CT	0.422963	0.0290937	0.0363086
6:33712024:T:C	0.823041	0.0216198	0.0966742
6:33712750:G:T	0.57971	0.019096	0.0344812
6:33713096:C:T	0.577098	0.0193076	0.0346244
6:33713114:A:G	0.576404	0.0273634	0.0489819
6:33713169:C:T	0.194014	0.0916713	0.0705818
6:33713182:A:G	0.640716	-0.0206198	0.0441822
6:33713300:C:T	0.650131	-0.0209752	0.0462437
6:33713345:G:T	0.940793	0.0034512	0.0464661
6:33713550:G:A	0.240636	-0.0384864	0.032799
6:33713779:C:T	0.465639	0.0224863	0.0308203
6:33713930:T:C	0.437713	-0.0258438	0.0333013
6:33713943:T:A	0.470382	-0.0240425	0.0333064
6:33713952:C:G	0.470395	-0.0240415	0.033306
6:33713971:G:A	0.447593	-0.0251855	0.0331634
6:33714036:G:T	0.268211	-0.0368555	0.0332874
6:33714042:G:A	0.285382	-0.0357556	0.0334694
6:33714094:G:C	0.237228	-0.0389327	0.0329396
6:33714631:C:T	0.421058	0.0751019	0.0933423
6:33714781:G:A	0.393715	0.026279	0.0308114
6:33714859:G:GA	0.243432	-0.0382206	0.0327666
6:33714908:G:A	0.242504	-0.0383029	0.0327725
6:33714983:G:A	0.0937227	-0.053673	0.0320229
6:33714983:GA:AA	0.085743	-0.0550336	0.032028
6:33715127:A:G	0.235992	-0.0388857	0.0328132
6:33715159:G:T	0.239782	-0.0385815	0.0328205
6:33715265:A:G	0.232855	-0.0391044	0.0327772
6:33715324:A:T	0.0340425	-0.1423	0.0671361
6:33715391:G:A	0.239737	-0.038993	0.0331674
6:33715417:GCAGAGGCC:G	0.391734	-0.0307689	0.035925
6:33715440:CCCAGAGGCAGGT:C	0.384758	-0.0324531	0.0373383
6:33715837:G:A	0.225266	-0.0401735	0.0331289
6:33715904:C:A	0.211407	-0.0416959	0.0333645
6:33715913:C:T	0.831697	-0.0226982	0.106802
6:33715918:G:T	0.839129	-0.0218049	0.107409
6:33715939:A:G	0.192175	-0.0435499	0.0333928
6:33716303:GAGAGGC:GAGAGGCAGAGGC	0.215986	-0.0409726	0.0331153
6:33716419:C:A	0.621657	0.039196	0.079424
6:33716419:CAAAAAAAAAAAA:C	0.250872	-0.0378531	0.0329664
6:33716629:T:G	0.160652	-0.118589	0.0845321
6:33716634:T:G	0.982482	0.000646179	0.0294288
6:33716634:T:TG	0.880566	-0.00467913	0.0311418
6:33716716:A:G	0.429907	-0.0244739	0.0310051
6:33716945:G:T	0.272699	-0.0585846	0.0534108
6:33717069:A:G	0.832396	0.0218996	0.103481
6:33717416:T:C	0.614568	-0.0447934	0.0889528
6:33717424:T:C	0.848022	-0.00780683	0.0407364
6:33717428:C:T	0.790467	0.00824818	0.0310427
6:33718066:T:TC	0.137429	0.085058	0.0572614
6:33718075:G:A	0.814069	-0.0109626	0.0466137
6:33718252:C:G	0.359033	-0.0252257	0.0275026
6:33718419:G:A	0.718205	-0.0174453	0.0483439
6:33719293:GTGTT:G	0.529107	-0.0189979	0.0301856
6:33719295:GTT:G	0.265315	-0.0329752	0.0296029
6:33719297:T:G	0.932312	0.00256179	0.0301613
6:33719877:T:C	0.0846471	-0.0481745	0.027938
6:33720065:T:C	0.876633	0.00737002	0.0474754
6:33720491:C:G	0.101371	-0.0675749	0.0412483
6:33721087:G:T	0.993205	0.000441928	0.0518927
6:33721408:C:T	0.0813011	0.0840131	0.0481952
6:33721574:T:TA	0.0458366	-0.0564258	0.0282568
6:33721777:G:T	0.482304	0.0590326	0.0840201
6:33721882:G:A	0.0252093	-0.165039	0.0737379
6:33721885:G:A	0.660472	-0.0406297	0.0924955
6:33722005:A:T	0.626184	0.0265286	0.0544618
6:33722037:G:A	0.0160418	0.159463	0.0662233
6:33722873:C:G	0.0804843	0.0846792	0.0484467
6:33723383:T:C	0.0746686	-0.0497156	0.027891
6:33723493:C:T	0.291325	-0.0754448	0.0714968
6:33723516:G:A	0.259156	0.0410781	0.0364042
6:33723698:A:G	0.582983	-0.0270417	0.0492534
6:33723894:G:A	0.342841	-0.0364957	0.0384746
6:33724249:CTG:C	0.680362	0.0258385	0.0627196
6:33724249:CTG:CTGTGTG	0.431776	-0.0387337	0.0492697
6:33724273:C:G	0.750263	0.0418585	0.13151
6:33725400:G:C	0.695612	-0.0188729	0.0482373
6:33725627:C:T	0.301969	0.0913582	0.0885065
6:33725653:C:T	0.626248	-0.0497711	0.102196
6:33725945:G:A	0.624352	-0.0500376	0.102182
6:33726415:T:C	0.61312	-0.0516231	0.102098
6:33726437:C:T	0.654513	-0.0403792	0.0902324
6:33726523:G:A	0.151594	-0.132157	0.0921647
6:33726990:A:C	0.0649718	-0.0514537	0.0278813
6:33727116:C:T	0.99257	0.000561956	0.0603483
6:33727132:C:A	0.784723	-0.0193473	0.0708253
6:33727278:T:A	0.235138	-0.053106	0.0447311
6:33727614:A:C	0.196829	-0.0409773	0.0317496
6:33727885:T:C	0.344721	-0.0304008	0.0321744
6:33727929:CAT:C	0.539487	0.0517333	0.0843127
6:33728444:A:G	0.142382	-0.0466288	0.0317856
6:33728491:GA:G	0.747645	-0.0151209	0.0469964
6:33728494:G:C	0.782914	-0.0129933	0.0471585
6:33728497:G:A	0.707101	-0.0176121	0.0468715
6:33728755:T:A	0.926901	-0.00483732	0.0527261
6:33729549:CTCTG:C	0.473696	-0.0595376	0.0830977
6:33729643:G:A	0.376369	-0.0510398	0.0576977
6:33729718:G:C	0.228476	-0.0381832	0.0317059
6:33729820:G:A	0.0825642	-0.0880079	0.0506959
6:33729825:C:T	0.0567536	-0.0735522	0.038606
6:33729959:G:A	0.946154	-0.00359236	0.0531906
6:33730095:C:T	0.0642113	-0.0539647	0.0291589
6:33730294:AGTT:A	0.841017	0.0162705	0.0811123
6:33730298:C:A	0.840953	0.016277	0.0811112
6:33730336:A:G	0.15115	-0.141162	0.0983375
6:33730491:T:C	0.296941	-0.074709	0.0716279
6:33730579:G:T	0.66729	-0.0398779	0.0927673
6:33730843:G:C	0.204448	-0.050184	0.0395467
6:33730966:T:A	0.874996	-0.00819623	0.0521006
6:33730996:C:G	0.0826866	-0.0633949	0.0365324
6:33731225:G:C	0.0810996	-0.0527064	0.0302156
6:33731364:G:GC	0.713062	-0.0110905	0.030158
6:33731374:T:C	0.503341	-0.0336096	0.0502204
6:33731376:C:T	0.526025	-0.0317646	0.050095
6:33731469:C:T	0.458468	-0.02144	0.0289194
6:33731663:G:A	0.132686	-0.0435866	0.0289883
6:33731714:A:G	0.0959278	0.057288	0.0344088
6:33731797:C:T	0.987835	-0.000800107	0.0524763
6:33731811:A:T	0.629216	-0.0133914	0.0277353
6:33731824:CAA:C	0.313814	-0.0980606	0.0973547
6:33731989:T:C	0.284117	-0.0671931	0.0627318
6:33732234:TGCCCCTGCCA:T	0.464392	0.0200966	0.0274681
6:33732241:G:A	0.199639	-0.0831619	0.0648395
6:33732262:T:G	0.938425	-0.00408062	0.0528235
6:33732448:A:G	0.860896	-0.00688132	0.0392695
6:33732679:C:T	0.878461	0.00818276	0.0535101
6:33732709:TAC:T	0.454273	0.068755	0.0918804
6:33732737:CCT:C	0.202651	-0.0663462	0.0520756
6:33732913:A:G	0.0957893	-0.0467946	0.0280944
6:33732987:A:G	0.0956242	-0.0485564	0.0291377
6:33733061:G:A	0.142852	0.0523056	0.0356973
6:33733434:A:G	0.543132	0.0204975	0.0337084
6:33733792:C:T	0.306214	0.0511255	0.0499664
6:33734128:C:T	0.353487	-0.0374515	0.0403639
6:33734216:C:G	0.176603	-0.0643161	0.0475961
6:33734376:C:G	0.651304	-0.0229349	0.0507463
6:33734419:C:T	0.411688	-0.0241443	0.029411
6:33734763:T:G	0.0447837	-0.0661769	0.0329783
6:33734787:A:G	0.733447	0.0146215	0.0429356
6:33734789:A:G	0.0446747	-0.0662138	0.0329799
6:33734793:G:A	0.0446522	-0.0662212	0.0329801
6:33734793:G:GCACA	0.0488282	-0.0565446	0.0287015
6:33735133:C:T	0.868956	0.00899608	0.0545267
6:33735154:G:C	0.651602	-0.0229144	0.0507475
6:33735268:CGAGGCCTCCT:C	0.441664	-0.042436	0.0551556
6:33735430:G:A	0.412701	0.0319702	0.0390285
6:33735471:G:C	0.788591	0.00767466	0.0286218
6:33735813:G:A	0.8053	-0.0158009	0.0641026
6:33735880:G:C	0.17633	0.13297	0.0983406
6:33736082:G:A	0.293737	0.0291899	0.027801
6:33736285:T:A	0.869625	0.00645879	0.0393506
6:33736294:C:T	0.362108	-0.0508001	0.0557412
6:33736490:A:G	0.784325	0.0107936	0.0394376
6:33736523:C:T	0.0919071	-0.189573	0.112478
6:33736600:G:A	0.923913	-0.00543768	0.0569356
6:33736672:G:A	0.868738	0.00672878	0.040716
6:33736734:T:C	0.574179	0.0231574	0.0412121
6:33737175:T:G	0.460587	-0.0504271	0.0683404
6:33737201:G:A	0.306673	-0.0545123	0.053327
6:33737436:C:T	0.369266	-0.0409603	0.0456205
6:33737505:ATTTTT:A	0.782249	0.00850017	0.0307543
6:33737518:T:C	0.504393	0.0235757	0.0353144
6:33737711:CTTCT:C	0.636246	-0.0464319	0.0981743
6:33738292:G:A	0.0321092	0.142244	0.0663746
6:33738314:C:T	0.523025	0.0225119	0.035247
6:33738638:G:A	0.491514	-0.0491845	0.0714993
6:33738749:A:C	0.98126	-0.000677468	0.028841
6:33738886:C:G	0.759249	-0.0172079	0.0561493
6:33739118:C:CA	0.236065	-0.0492715	0.0415836
6:33739508:G:C	0.398089	0.0347723	0.0411488
6:33739716:CGCCCGCCCTGGGGCT:C	0.971928	0.00200932	0.0570992
6:33739731:T:C	0.84804	0.0136887	0.0714368
6:33740025:C:T	0.287851	0.0461393	0.0434109
6:33740325:G:C	0.963818	-0.00175132	0.0386067
6:33740382:G:A	0.216838	0.0507825	0.04112
6:33740592:C:T	0.522675	0.0225293	0.0352446
6:33741371:C:CG	0.649252	0.0146757	0.0322683
6:33741716:A:G	0.954373	0.00169141	0.0295617
6:33741945:C:T	0.0563438	0.163699	0.0857797
6:33741971:T:G	0.714827	-0.0360927	0.0987808
6:33742097:T:C	0.868897	0.00468214	0.0283664
6:33742193:C:T	0.767519	0.00882076	0.029838
6:33742207:AT:A	0.834469	-0.00639945	0.0306233
6:33742226:AG:A	0.491077	0.0699232	0.101544
6:33742229:CA:C	0.953461	-0.00749856	0.128485
6:33742232:G:A	0.791824	0.0371711	0.14083
6:33742280:T:C	0.22771	-0.048985	0.0406083
6:33742331:T:C	0.980049	0.000735247	0.0294013
6:33742403:C:T	0.388259	0.0306503	0.0355251
6:33742486:C:T	0.992081	-0.000384223	0.0387134
6:33742490:A:G	0.725051	-0.0130646	0.0371452
6:33742718:T:G	0.277	0.0701584	0.0645381
6:33742747:CTGAATGAATGAA:CTGAATGAA	0.804364	0.00950062	0.0383548
6:33742747:CTGAATGAATGAA:CTGAATGAATGAATGAA	0.486449	0.0250386	0.0359767
6:33742747:CTGAATGAATGAA:CTGAATGAATGAATGAATGAA	0.778791	-0.020038	0.071336
6:33742775:T:A	0.333509	-0.0985592	0.101915
6:33742776:A:T	0.333077	-0.0986511	0.101919
6:33742838:T:C	0.460301	-0.020513	0.0277821
6:33743093:C:A	0.54764	-0.0484653	0.0806007
6:33743174:T:C	0.691848	-0.0125245	0.0315997
6:33743264:C:T	0.444819	0.020963	0.0274356
6:33743651:G:C	0.98472	-0.000550135	0.0287251
6:33743829:G:A	0.54764	-0.0484653	0.0806007
6:33744157:G:A	0.953243	-0.00226311	0.0385964
6:33744711:C:T	0.46793	0.026454	0.0364455
6:33744722:G:A	0.488341	-0.0559528	0.0807458
6:33744880:G:A	0.23148	-0.045914	0.0383718
6:33744882:C:G	0.674812	0.014484	0.0345225
6:33745542:G:A	0.621352	-0.052897	0.107093
6:33746697:G:A	0.938703	-0.00296812	0.038597
6:33747343:G:A	0.897373	-0.0075979	0.0589074
6:33748362:GT:G	0.931133	-0.00334923	0.0387556
6:33748411:T:C	0.908178	-0.00699569	0.0606547
6:33748831:T:G	0.949957	-0.00180635	0.0287816
6:33748937:G:GA	0.821458	-0.00873612	0.0387119
6:33749030:G:A	0.326352	-0.0760269	0.0774608
6:33749151:A:G	0.396162	0.0301276	0.0355071
6:33749152:T:A	0.396162	0.0301276	0.0355071
6:33749171:A:G	0.54764	-0.0484653	0.0806007
6:33749293:G:A	0.577944	-0.0155817	0.028005
6:33749526:G:C	0.295983	-0.102936	0.0984949
6:33749686:A:G	0.912147	-0.00317543	0.028781
6:33749739:G:A	0.63053	0.0161751	0.0336295
6:33749792:A:G	0.333121	-0.0694257	0.0717321
6:33749822:C:CTGAA	0.907938	-0.00701405	0.0606541
6:33749834:G:C	0.565397	0.0193258	0.0336193
6:33749978:T:C	0.567721	0.0192088	0.0336164
6:33750551:T:C	0.559766	-0.0619888	0.106293
6:33750931:T:C	0.260863	0.0489239	0.043513
6:33750940:T:A	0.568411	0.0191747	0.0336166
6:33751003:G:A	0.965625	0.00159467	0.0370025
6:33751053:C:T	0.375001	0.0677794	0.0764017
6:33751122:G:C	0.476251	0.0259577	0.0364397
6:33751241:T:C	0.47939	-0.0587185	0.0830197
6:33751261:G:A	0.925618	-0.00346928	0.0371605
6:33751606:C:T	0.41357	-0.0415669	0.0508385
6:33751767:A:G	0.679499	-0.0130556	0.0316004
6:33751784:C:G	0.338229	-0.0297462	0.031061
6:33751945:G:A	0.9434	0.0027309	0.038465
6:33752013:A:G	0.559229	0.0196374	0.0336264
6:33752242:T:G	0.613373	-0.0186845	0.0369797
6:33752246:T:G	0.61335	-0.0186857	0.0369796
6:33752250:A:G	0.61335	-0.0186857	0.0369796
6:33752550:G:A	0.924089	0.00355162	0.0372739
6:33752559:C:T	0.381707	-0.0446586	0.0510526
6:33752581:G:A	0.583621	-0.0585444	0.106813
6:33752723:C:T	0.515297	-0.0443308	0.068137
6:33752877:C:T	0.127111	-0.165565	0.108525
6:33753987:C:CTTCCCCAAATATTATTTGTAGGGA	0.588408	0.0181893	0.0336125
6:33754396:A:G	0.586924	0.0182919	0.0336682
6:33754817:T:C	0.68911	0.0138124	0.0345256
6:33755003:TAAAGCATCTCAGCAGTGAGTA:T	0.292514	-0.0398027	0.0378129
6:33755116:TCA:T	0.673193	0.0141585	0.0335691
6:33755541:G:A	0.988381	-0.000417934	0.0286986
6:33755711:G:C	0.996061	-0.000141692	0.0287025
6:33755838:G:T	0.465999	0.0401481	0.0550725
6:33756026:C:T	0.529021	0.0212363	0.0337352
6:33756225:G:C	0.33289	-0.0694536	0.0717268
6:33756913:G:C	0.286619	-0.119793	0.112422
6:33757014:G:T	0.387562	-0.0387183	0.0448104
6:33757047:G:C	0.51989	0.0234083	0.0363758
6:33757463:C:T	0.372467	0.0681598	0.0764241
6:33757550:C:G	0.985359	-0.00103282	0.056283
6:33758065:G:A	0.992886	-0.000256019	0.0287121
6:33758133:G:T	0.425833	0.061169	0.0768125
6:33758134:C:T	0.355181	0.075286	0.0814267
6:33758852:G:T	0.962361	-0.00152386	0.0322914
6:33758878:C:T	0.562016	-0.0616988	0.106405
6:33759198:C:T	0.562182	-0.0616838	0.106424
6:33759290:T:C	0.622167	0.0164914	0.0334659
6:33759444:G:GT	0.780165	0.0101935	0.0365223
6:33759471:T:C	0.964291	0.0013854	0.0309449
6:33759701:T:A	0.289599	0.0459383	0.0433789
6:33759906:G:T	0.633993	0.015932	0.0334625
6:33760850:C:T	0.336623	-0.069042	0.0718544
6:33760959:G:A	0.681024	-0.0388524	0.0945162
6:33761021:T:C	0.682297	0.0137286	0.0335392
6:33761111:C:G	0.454028	-0.03366	0.0449569
6:33761159:A:G	0.594782	-0.0149797	0.0281615
6:33761235:T:TCCCCCCC	0.291937	-0.0524032	0.049724
6:33761235:T:TCCCCCCCC	0.185059	0.109314	0.0824798
6:33761236:C:CA	0.518345	0.0963746	0.14921
6:33761238:C:CA	0.798221	0.0304272	0.119019
6:33761239:C:CG	0.656243	-0.0473688	0.106421
6:33761590:T:G	0.553812	-0.0477536	0.080657
6:33761884:G:A	0.960959	0.00141095	0.0288245
6:33762104:T:C	0.287775	0.0378873	0.0356413
6:33762194:C:G	0.365425	0.0689447	0.0761755
6:33762625:A:G	0.984992	-0.000729633	0.0387889
6:33763688:A:C	0.458213	0.0248108	0.0334471
6:33763736:C:T	0.549649	0.0608164	0.101651
6:33763736:CT:C	0.899406	-0.00423496	0.0335014
6:33763837:C:T	0.289662	0.0377523	0.0356536
6:33764033:C:T	0.440814	0.0261914	0.0339786
6:33764088:G:A	0.42364	0.0646466	0.0807959
6:33764158:A:G	0.870675	0.00519719	0.0319236
6:33764239:C:T	0.563775	-0.0466027	0.0807331
6:33764386:G:A	0.29962	0.0370057	0.0356767
6:33765028:C:T	0.218288	0.121811	0.0989456
6:33765276:G:C	0.250652	0.0948366	0.082555
6:33765479:T:C	0.474215	0.0242576	0.0338965
6:33765521:C:T	0.296136	-0.103059	0.0986438
6:33766131:T:C	0.95474	0.00158074	0.0278517
6:33766212:A:G	0.647601	-0.0163867	0.0358495
6:33766488:T:C	0.760414	0.012468	0.0408872
6:33767413:C:T	0.732176	0.0161969	0.0473272
6:33767579:G:C	0.270202	0.0478297	0.0433792
6:33767788:T:A	0.27048	0.0477838	0.0433626
6:33767803:G:A	0.605167	0.024802	0.0479743
6:33767934:G:T	0.366306	-0.0728295	0.0806158
6:33768728:C:G	0.863606	0.00900906	0.0524437
6:33769409:C:G	0.800011	-0.00971845	0.0383624
6:33769422:G:A	0.699406	-0.0302711	0.0783978
6:33769549:C:T	0.349544	0.0681725	0.0728747
6:33769572:C:T	0.635418	0.0351933	0.0742294
6:33769578:G:A	0.988376	0.000565076	0.0387869
6:33769611:A:G	0.986608	0.000531346	0.0316554
6:33770076:G:A	0.856881	0.00685336	0.038001
6:33770139:A:T	0.235047	0.111653	0.0940271
6:33770388:C:A	0.684532	0.0139894	0.0344324
6:33770446:C:T	0.685609	0.0223912	0.0553112
6:33770629:G:A	0.147012	0.0603075	0.0415865
6:33771070:C:T	0.123951	0.0640453	0.0416312
6:33771084:C:CT	0.59953	0.0310646	0.059162
6:33771084:C:CTT	0.511167	0.039268	0.0597667
6:33771084:C:T	0.709292	-0.0179952	0.0482696
6:33771244:A:T	0.0376666	-0.119833	0.0576547
6:33771287:A:T	0.925773	0.00297704	0.0319545
6:33771440:A:G	0.374522	-0.069407	0.078158
6:33771628:T:G	0.85321	0.0100779	0.0544678
6:33771673:T:A	0.25097	-0.0430216	0.0374754
6:33771968:G:A	0.784294	-0.00952604	0.0348011
6:33772004:G:C	0.655434	-0.0359323	0.080525
6:33772335:A:G	0.115649	0.0655436	0.04166
6:33772524:G:A	0.912104	0.00353778	0.0320495
6:33772695:G:A	0.866386	0.00918409	0.0545857
6:33772940:T:G	0.881953	0.00816456	0.0549824
6:33773331:C:T	0.782349	0.0150267	0.0543934
6:33773671:C:T	0.786866	0.0117633	0.043506
6:33773696:T:A	0.109107	0.0667844	0.0416824
6:33773744:A:G	0.19612	0.0490063	0.0379105
6:33773776:G:A	0.526346	-0.0779478	0.123025
6:33773776:G:GA	0.835685	-0.00734203	0.0353976
6:33773785:AAC:A	0.86827	-0.00584233	0.0352253
6:33773786:AC:A	0.679046	0.0133318	0.0322206
6:33773787:C:A	0.70113	0.012247	0.0319101
6:33774070:C:T	0.115279	0.0655557	0.0416253
6:33774394:C:A	0.232035	-0.0467834	0.0391449
6:33774525:A:G	0.583077	0.0164787	0.0300216
6:33774571:C:T	0.98969	0.000421576	0.0326261
6:33774873:A:T	0.88192	0.00816687	0.0549824
6:33774986:G:A	0.31721	0.109344	0.109322
6:33775446:A:G	0.552972	-0.0189959	0.0320167
6:33775521:C:T	0.788397	0.0116796	0.0435169
6:33775846:C:T	0.284987	0.106189	0.099318
6:33775868:G:A	0.451829	0.0262404	0.034877
6:33775950:G:T	0.28441	0.106339	0.0993387
6:33776254:T:C	0.104304	0.120056	0.0739111
6:33776795:T:TCGGCTGAGTTTTACAATAGCATCCCTG	0.807907	0.00712671	0.0293127
6:33776824:G:GGCT	0.706108	-0.0158178	0.0419473
6:33776877:C:T	0.55146	0.0206992	0.0347551
6:33777030:AT:A	0.656032	0.0129043	0.0289725
6:33777124:G:A	0.278235	0.107946	0.0995543
6:33777232:CAGCGCTCCTGGCTCCCTGACCTGA:C	0.727952	0.0101251	0.0291076
6:33777260:C:T	0.727849	0.010129	0.0291071
6:33777295:C:T	0.669211	0.0312807	0.0732173
6:33777869:A:C	0.845317	0.014572	0.0746906
6:33778246:G:T	0.272013	0.0880057	0.080119
6:33778257:A:T	0.485624	0.0201654	0.0289199
6:33778619:A:G	0.606676	0.0149817	0.0291006
6:33779716:T:A	0.79461	-0.00730491	0.0280603
6:33779757:A:T	0.307505	-0.0451918	0.0442852
6:33779967:A:G	0.897407	-0.00643978	0.0499448
6:33780292:T:C	0.581851	0.032469	0.0589612
6:33780309:G:A	0.958254	0.00310135	0.0592478
6:33780561:G:A	0.911456	0.00393472	0.0353836
6:33780872:GGGGGGGC:G	0.132607	0.0588055	0.039102
6:33781318:G:A	0.875123	0.00878389	0.0558932
6:33781799:C:A	0.838962	0.0113649	0.0559236
6:33781804:TGG:T	0.860279	-0.00956985	0.0543683
6:33781815:T:A	0.706155	0.0198295	0.0525947
6:33781817:T:TG	0.40299	-0.0763164	0.0912555
6:33781966:C:T	0.318967	-0.0582622	0.0584619
6:33782364:C:T	0.948443	-0.00521044	0.0805802
6:33782655:C:A	0.487623	-0.0217266	0.0313021
6:33782710:C:T	0.58693	0.0166703	0.030684
6:33782923:G:A	0.741897	-0.026441	0.0802843
6:33783117:G:A	0.90463	-0.0039716	0.0331479
6:33783445:G:A	0.899524	-0.00418965	0.0331818
6:33783930:G:A	0.821135	-0.00740701	0.0327621
6:33784105:C:T	0.865924	-0.00505426	0.0299356
6:33784140:C:T	0.765675	0.00994065	0.0333537
6:33784594:C:CT	0.67813	0.0119867	0.0288825
6:33784594:C:T	0.632385	-0.0213711	0.0446746
6:33784794:A:AT	0.709637	0.0361185	0.0970033
6:33784797:C:A	0.709658	0.0361159	0.0970034
6:33784799:C:T	0.0647323	-0.185903	0.100646
6:33784833:G:C	0.67828	0.011579	0.0279138
6:33784974:C:T	0.527078	-0.0333553	0.0527378
6:33784998:G:C	0.554399	0.0226907	0.0383819
6:33785083:C:T	0.491225	-0.0363216	0.0527653
6:33785115:G:A	0.439628	-0.0557986	0.0722012
6:33785631:CAG:C	0.12551	-0.19701	0.128592
6:33785899:G:C	0.484192	-0.034456	0.0492526
6:33785973:A:G	0.927019	0.00510614	0.0557463
6:33786615:G:A	0.458318	-0.0458995	0.0618909
6:33787167:A:G	0.897125	0.00722131	0.055852
6:33787168:C:T	0.84382	0.0110796	0.0562388
6:33787253:C:T	0.366457	-0.0410991	0.0455074
6:33787506:C:T	0.578175	0.0212798	0.0382694
6:33787759:G:T	0.86032	0.00987572	0.0561226
6:33787860:TTGTGTGTGTGTGTG:T	0.195725	-0.0857741	0.0662949
6:33788055:A:G	0.684852	-0.0130076	0.0320502
6:33788100:G:A	0.749424	0.017921	0.0561086
6:33788637:G:C	0.757154	0.00885459	0.0286352
6:33788678:A:AC	0.44201	-0.0378558	0.0492399
6:33788828:A:G	0.409651	-0.0586912	0.0711833
6:33789178:T:G	0.48445	0.0197159	0.0281993
6:33789202:C:T	0.633596	-0.017541	0.0367988
6:33789351:C:T	0.920702	0.0112483	0.112992
6:33789402:T:C	0.819674	-0.00739588	0.0324431
6:33789407:T:G	0.794243	-0.00845957	0.0324365
6:33789535:C:T	0.376385	-0.0491511	0.0555645
6:33789692:G:A	0.67912	-0.018742	0.0453073
6:33789705:A:G	0.622643	-0.0135002	0.0274335
6:33790018:C:G	0.0651269	-0.185623	0.100642
6:33790201:G:C	0.939396	0.00483543	0.0636002
6:33790393:A:G	0.329289	-0.0493684	0.0506059
6:33790877:C:T	0.198333	-0.0375194	0.0291681
6:33791235:T:C	0.954793	0.00322359	0.0568648
6:33791280:GT:G	0.306899	-0.0327088	0.0320125
6:33791355:A:C	0.684398	-0.0450928	0.110938
6:33791404:G:A	0.934567	-0.00868966	0.105842
6:33791463:C:G	0.560151	0.0223915	0.0384327
6:33791725:C:A	0.879725	-0.00700436	0.0462889
6:33791781:C:T	0.652739	-0.0250297	0.0556264
6:33791931:G:T	0.359408	-0.0650499	0.0709769
6:33791998:G:A	0.737346	-0.0107803	0.0321445
6:33792238:A:G	0.877103	-0.0177325	0.114667
6:33792403:T:C	0.0896374	-0.165614	0.0975744
6:33792973:C:G	0.727455	-0.0114818	0.032945
6:33793167:G:A	0.0681273	0.0783419	0.0429467
6:33793332:C:G	0.328999	-0.0343675	0.0352079
6:33793458:G:T	0.205324	0.0363862	0.0287291
6:33793479:A:G	0.654438	0.0550351	0.122955
6:33793482:G:A	0.435154	0.0437039	0.0560018
6:33793485:G:A	0.00564216	0.152793	0.0552021
6:33793555:G:A	0.641316	-0.0143853	0.030879
6:33793585:T:A	0.565811	-0.0172658	0.0300677
6:33794197:G:A	0.809997	-0.0186003	0.0773627
6:33794215:G:A	0.166511	-0.0622609	0.0450024
6:33794463:G:T	0.57863	0.0159214	0.0286673
6:33794520:G:A	0.821985	-0.0123989	0.055108
6:33794522:C:T	0.664497	0.012444	0.0286917
6:33794557:T:C	0.572236	0.0162029	0.0286897
6:33794605:T:C	0.443881	0.0226171	0.0295395
6:33794642:G:A	0.584856	0.0156694	0.0286824
6:33794978:C:T	0.574221	0.0161134	0.0286794
6:33795128:T:C	0.544023	0.0174054	0.0286866
6:33795191:C:T	0.188864	0.064872	0.0493719
6:33795295:T:<INS:ME:SVA>	0.610869	0.0414735	0.081507
6:33795381:T:C	0.674344	0.0120736	0.0287335
6:33795671:A:G	0.366346	0.0260183	0.0288023
6:33795964:G:C	0.450347	0.0222964	0.0295381
6:33796009:A:G	0.307522	0.0295118	0.0289208
6:33796109:T:C	0.966915	-0.00139067	0.0335283
6:33796130:G:A	0.591227	-0.0308491	0.0574409
6:33796133:C:G	0.964348	-0.00150051	0.0335695
6:33796168:C:T	0.962231	-0.00158808	0.0335365
6:33796260:C:T	0.481951	0.0210796	0.029978
6:33796266:G:C	0.544934	0.0174038	0.028749
6:33796411:C:A	0.990289	-0.000466692	0.0383453
6:33796481:A:G	0.520828	0.0184908	0.0287987
6:33796592:G:A	0.0149116	0.177597	0.0729495
6:33796794:T:C	0.382008	0.025655	0.0293467
6:33796943:A:G	0.940906	-0.00269721	0.0363844
6:33796962:G:A	0.950159	-0.00227616	0.0364143
6:33797216:T:G	0.204522	0.0363466	0.028647
6:33797222:G:A	0.0238512	0.156216	0.0691368
6:33797241:C:A	0.885881	-0.00509437	0.0354962
6:33797296:T:C	0.316153	0.0287971	0.0287284
6:33797299:A:C	0.853158	-0.0218251	0.117916
6:33797318:A:G	0.246854	0.0332574	0.0287191
6:33797342:T:C	0.862252	0.0109509	0.0631148
6:33797391:CCCT:C	0.873849	-0.0139778	0.0880374
6:33797409:A:C	0.75017	-0.0234825	0.073748
6:33797455:T:C	0.226447	0.0576536	0.0476648
6:33797566:T:C	0.0792249	0.14825	0.0844631
6:33797573:C:A	0.663683	0.0159659	0.0367171
6:33797628:C:A	0.269995	0.0395786	0.0358803
6:33797757:A:T	0.650509	0.0393577	0.0868716
6:33797875:G:A	0.998424	0.000198742	0.100601
6:33797900:G:C	0.928972	0.00283627	0.0318186
6:33798018:G:A	0.119223	-0.144932	0.0930219
6:33798524:C:A	0.305671	0.039348	0.0384127
6:33798580:C:T	0.910177	-0.00443223	0.0392877
6:33798590:A:G	0.852325	0.00756797	0.0406547
6:33798617:C:G	0.666203	-0.0129604	0.0300452
6:33798625:C:CA	0.788315	0.00803673	0.0299321
6:33798775:G:A	0.467656	0.0672227	0.0925552
6:33798892:G:A	0.546255	0.0257384	0.042657
6:33798925:C:G	0.202785	0.114032	0.089531
6:33798943:C:T	0.115849	0.124379	0.0790993
6:33799275:G:A	0.625537	-0.0196849	0.0403364
6:33799285:C:T	0.908377	-0.0045303	0.0393646
6:33799485:C:T	0.870732	0.0112073	0.0688708
6:33799599:T:C	0.973747	0.00209453	0.0636471
6:33799602:A:ATG	0.713239	0.0252922	0.0688204
6:33799632:G:C	0.740369	0.0175774	0.0530455
6:33799692:CA:C	0.882465	-0.0113086	0.0764898
6:33799692:C:T	0.490411	-0.0309405	0.0448637
6:33799696:G:T	0.424354	0.0578511	0.0724143
6:33799703:T:TG	0.153202	0.0572326	0.0400701
6:33799706:T:G	0.49457	-0.0461851	0.0676152
6:33799707:TTG:T	0.301194	0.0311229	0.0301032
6:33799708:TG:T	0.303007	0.0309983	0.0300953
6:33799713:T:TG	0.932896	0.00622626	0.0739444
6:33799715:T:TTTG	0.999933	6.2991e-06	0.0752546
6:33799716:T:TTG	0.999902	9.19745e-06	0.0752547
6:33799723:A:AT	0.608316	-0.0409166	0.0798406
6:33799723:A:T	0.410436	0.0432766	0.0525759
6:33799724:A:ATTT	0.572966	0.0379631	0.0673476
6:33799771:G:GA	0.728738	0.0242073	0.0698009
6:33799826:A:G	0.441631	-0.0354103	0.0460208
6:33799862:T:C	0.508507	-0.0225189	0.0340594
6:33799863:G:A	0.46885	-0.0333712	0.0460704
6:33799892:C:A	0.695618	0.0271621	0.0694253
6:33799907:G:T	0.878821	0.0107404	0.0704451
6:33799923:A:T	0.658936	-0.0206695	0.046829
6:33800175:C:T	0.51936	0.0622366	0.0965908
6:33800255:G:A	0.863301	-0.00823624	0.0478367
6:33800297:A:G	0.682855	-0.018309	0.0448125
6:33800303:G:A	0.385571	-0.0504425	0.0581351
6:33800340:T:C	0.604367	0.0157849	0.0304651
6:33800512:C:T	0.114381	-0.119957	0.0759798
6:33800513:G:A	0.759073	0.0433148	0.141229
6:33800531:C:T	0.560308	-0.0272269	0.0467507
6:33800558:G:A	0.607589	0.0393829	0.0766924
6:33800576:T:C	0.985753	-0.000808302	0.0452649
6:33800581:C:T	0.725352	-0.0247542	0.0704617
6:33800725:T:C	0.904013	-0.00853928	0.0708102
6:33800738:G:A	0.831974	-0.014873	0.0700991
6:33800763:T:G	0.906178	0.00657765	0.0558086
6:33800813:T:C	0.904539	-0.00849203	0.0708083
6:33800818:A:G	0.903862	-0.00855245	0.0708074
6:33800883:G:T	0.10497	-0.160304	0.0988788
6:33800897:G:A	0.893442	-0.00642925	0.0479975
6:33800914:C:T	0.894143	-0.00638563	0.0479894
6:33800926:C:T	0.101321	-0.160002	0.0976525
6:33801019:C:T	0.881809	-0.0106008	0.0713016
6:33801050:G:A	0.212154	-0.102216	0.0819257
6:33801070:A:G	0.906743	0.00501917	0.0428446
6:33801106:G:T	0.912381	-0.00795227	0.0722695
6:33801156:T:C	0.952108	0.00249507	0.0415435
6:33801183:C:T	0.695519	0.0223469	0.0570983
6:33801184:G:T	0.695854	0.0223212	0.0570986
6:33801191:T:C	0.373506	0.0444032	0.0498954
6:33801195:T:C	0.490107	0.0261173	0.0378435
6:33801199:C:T	0.895519	-0.00980819	0.0746868
6:33801216:T:C	0.868889	0.0115004	0.0696699
6:33801223:C:T	0.849061	-0.0141691	0.0744503
6:33801261:G:A	0.978537	-0.00185828	0.0690735
6:33801292:C:T	0.56216	0.0232502	0.0401118
6:33801325:G:A	0.996707	0.000284014	0.0688176
6:33801471:T:C	0.970323	-0.0025326	0.068076
6:33801541:C:T	0.561392	-0.0488251	0.0840688
6:33801698:T:C	0.977825	-0.00188848	0.06794
6:33801817:G:GAGCCGCATA	0.925601	-0.00634254	0.0679211
6:33801886:C:A	0.991664	-0.00071074	0.0680258
6:33801907:G:A	0.885569	0.00898637	0.062443
6:33802248:A:G	0.173101	0.0992662	0.0728663
6:33802263:A:C	0.650354	0.0256848	0.0566656
6:33802458:CT:C	0.878945	0.00952357	0.0625289
6:33802636:A:G	0.745433	0.0124499	0.0383467
6:33803493:CT:C	0.0422248	0.0597181	0.029399
6:33803502:TTGC:T	0.25742	0.0424174	0.0374543
6:33803512:GGGGGC:G	0.234577	0.0368074	0.0309657
6:33803513:GGGGC:G	0.232064	0.0372449	0.0311657
6:33803514:GGGC:G	0.211517	0.0390859	0.0312837
6:33803709:G:A	0.890751	-0.012288	0.0894623
6:33803721:G:A	0.798313	0.0142045	0.055588
6:33803752:T:C	0.344109	0.0263696	0.0278726
6:33803907:G:A	0.91896	0.00765735	0.0752609
6:33803920:A:G	0.325048	0.032705	0.0332322
6:33803937:C:T	0.917525	0.00678919	0.0655634
6:33804302:T:C	0.59915	-0.0456106	0.0867743
6:33804310:T:A	0.862449	-0.00690842	0.0398737
6:33804464:T:C	0.42684	-0.0416032	0.0523567
6:33804547:C:T	0.426668	-0.0416217	0.0523604
6:33805290:G:C	0.127485	-0.0682779	0.0447991
6:33805323:G:A	0.373365	0.0531197	0.0596725
6:33805349:A:C	0.363641	-0.0584695	0.064362
6:33805664:C:G	0.929836	-0.00883958	0.100392
6:33805736:A:G	0.574035	-0.0217318	0.0386605
6:33805774:C:T	0.517543	-0.0342392	0.0529087
6:33805941:G:A	0.433899	0.0462852	0.0591476
6:33805978:C:T	0.580008	0.0221268	0.0399853
6:33806268:G:A	0.973786	-0.00175282	0.0533414
6:33806276:A:ACG	0.53995	-0.0324436	0.0529356
6:33806289:T:C	0.184552	0.0965014	0.0727287
6:33806412:G:A	0.399133	0.0500863	0.0594024
6:33806479:C:A	0.549156	-0.0317108	0.0529374
6:33806506:G:A	0.550016	-0.0316403	0.0529337
6:33806585:G:A	0.722624	0.0122103	0.0343996
6:33806765:T:A	0.543652	-0.0522216	0.0859899
6:33806870:C:T	0.387468	0.0514387	0.0595205
6:33806981:TC:T	0.354247	-0.0479995	0.0518138
6:33807029:C:T	0.363395	0.0646344	0.0711116
6:33807116:T:A	0.35506	-0.0478891	0.0517821
6:33807638:C:T	0.637792	0.0270798	0.0575203
6:33807753:TAC:T	0.978884	-0.00455035	0.171922
6:33808094:A:T	0.400996	0.0245635	0.0292477
6:33808921:G:A	0.652333	0.0126408	0.028058
6:33809362:G:A	0.926785	0.00340541	0.0370594
6:33809805:T:C	0.325627	0.0279159	0.0283999
6:33810005:A:G	0.518068	-0.0440588	0.0681681
6:33810257:C:A	0.125581	0.0441714	0.0288369
6:33810531:G:A	0.369587	0.0453511	0.0505447
6:33810835:T:G	0.994932	-0.000274846	0.0432695
6:33810863:T:C	0.849887	-0.013164	0.0695542
6:33811207:C:A	0.216534	0.0379983	0.030748
6:33811234:G:T	0.990254	0.000624139	0.0510947
6:33811401:C:G	0.051987	0.159501	0.0820799
6:33811644:T:A	0.258339	0.0394967	0.0349427
6:33811690:T:TG	0.169134	0.039076	0.0284191
6:33811927:C:A	0.703037	0.0265516	0.0696484
6:33811943:T:G	0.480651	0.0420336	0.0596005
6:33812708:C:A	0.217798	0.107691	0.0873827
6:33813089:G:A	0.503063	0.0304468	0.0454649
6:33813971:G:C	0.457933	0.0216463	0.0291629
6:33815035:T:C	0.470444	0.0210255	0.029131
6:33815117:T:C	0.154443	0.0405963	0.0285084
6:33815128:C:T	0.339362	0.0292545	0.0306193
6:33815133:A:G	0.44879	-0.0560199	0.0739601
6:33815159:C:G	0.535281	0.0180792	0.0291617
6:33815360:A:G	0.69478	-0.037771	0.0962619
6:33815390:C:T	0.712069	-0.0314398	0.0851844
6:33815823:C:A	0.701005	-0.0342029	0.0890785
6:33816355:G:C	0.782287	0.0220795	0.0799001
6:33816451:C:T	0.721125	-0.0205958	0.0576986
6:33816452:A:G	0.101939	0.0493602	0.03018
6:33816674:C:T	0.719196	0.0189646	0.0527479
6:33817036:G:A	0.777804	-0.0218049	0.0772725
6:33817195:A:G	0.595966	-0.0213442	0.040256
6:33817637:C:T	0.606919	-0.0592124	0.115093
6:33817796:T:G	0.378748	0.0295224	0.0335404
6:33818001:A:G	0.319393	0.0535497	0.0537805
6:33818581:A:AC	0.194081	0.0966758	0.0744461
6:33818725:A:G	0.775903	-0.0204664	0.0718971
6:33818726:C:CTG	0.167022	0.0919263	0.0665247
6:33818924:G:C	0.0972171	-0.10851	0.0654267
6:33819163:T:C	0.810734	-0.0221624	0.0925442
6:33819192:T:C	0.512773	-0.0468249	0.0715401
6:33819294:A:C	0.216713	-0.0662004	0.0535899
6:33819559:GCTC:G	0.567382	0.0251209	0.0439245
6:33819571:C:T	0.0693818	-0.0540153	0.0297453
6:33819652:G:C	0.273121	-0.0739221	0.0674531
6:33820076:C:T	0.106631	-0.175089	0.108514
6:33820230:G:A	0.68596	0.0237004	0.0586146
6:33820341:C:T	0.7636	0.0171925	0.0571644
6:33820342:G:A	0.112608	0.0467678	0.0294772
6:33820621:C:CA	0.824876	0.0160551	0.072556
6:33820866:C:A	0.641444	-0.0266447	0.0572166
6:33820959:AG:A	0.932811	0.00624811	0.0741095
6:33821346:T:G	0.0166019	-0.068776	0.0287116
6:33821977:G:A	0.0429457	0.151317	0.0747526
6:33822016:AAAAAT:A	0.0348239	0.0924304	0.0437976
6:33822448:C:T	0.0628962	-0.167198	0.0898951
6:33822532:A:G	0.171652	-0.0477849	0.0349582
6:33822584:G:A	0.106833	-0.125845	0.078039
6:33822613:A:G	0.16164	-0.0493239	0.035242
6:33822986:G:A	0.0616062	0.058403	0.0312462
6:33823055:CT:C	0.256847	-0.0846282	0.0746362
6:33823080:A:T	0.715584	0.031694	0.0869837
6:33823161:C:CT	0.00972795	-0.0745856	0.0288493
6:33823528:C:T	0.118802	0.0658163	0.0421947
6:33823552:AC:A	0.665752	-0.0389653	0.0902005
6:33824194:G:A	0.0572465	0.0601068	0.0316114
6:33825358:G:A	0.739851	0.00955526	0.0287765
6:33825434:T:A	0.148794	0.131828	0.0913062
6:33825469:G:A	0.170634	-0.0578314	0.0422075
6:33825551:G:A	0.239584	0.0453663	0.038576
6:33825828:G:A	0.141942	-0.062	0.0422171
6:33826025:A:G	0.00744798	0.283067	0.105775
6:33826111:G:A	0.674947	0.0203041	0.048416
6:33826461:C:T	0.594984	-0.0461437	0.0867969
6:33826493:C:T	0.604415	0.0251156	0.0484799
6:33826570:G:A	0.615431	0.0242662	0.0483068
6:33826742:G:A	0.00734623	0.283431	0.105729
6:33827076:C:G	0.564486	-0.0576189	0.0999996
6:33827274:A:C	0.180827	-0.139845	0.104501
6:33827281:C:T	0.519608	-0.0282047	0.0437995
6:33827914:T:C	0.344178	0.0529438	0.0559693
6:33828455:G:A	0.412319	0.0407285	0.0496799
6:33828825:T:C	0.584711	0.0241221	0.0441379
6:33829298:T:A	0.592689	0.023653	0.0442159
6:33829504:G:T	0.0885036	-0.0796721	0.0467739
6:33829715:T:C	0.592974	0.0236341	0.0442146
6:33829954:A:G	0.999658	-1.86481e-05	0.0434596
6:33829962:T:C	0.565055	0.0257351	0.0447295
6:33830170:T:C	0.591362	0.0237433	0.044226
6:33830298:G:A	0.354929	0.0458504	0.0495642
6:33830328:T:C	0.163842	0.0905168	0.065014
6:33830415:T:C	0.975072	0.00134476	0.0430361
6:33830424:G:A	0.982526	-0.00260539	0.118957
6:33830636:GA:G	0.445644	0.0340674	0.0446671
6:33830643:C:A	0.453483	0.0334986	0.0446874
6:33830734:A:T	0.519158	0.0285556	0.0442967
6:33830868:C:CCT	0.457278	0.0329701	0.0443542
6:33831219:C:T	0.167061	0.052372	0.0379038
6:33831239:G:A	0.577814	0.0245598	0.0441261
6:33831301:T:G	0.574372	0.0248969	0.0443302
6:33831320:C:G	0.0201991	0.113186	0.0487319
6:33831672:T:C	0.020849	0.0761005	0.0329338
6:33831711:A:G	0.572393	0.02494	0.0441783
6:33831821:T:C	0.633407	0.0211163	0.0442749
6:33831915:CTG:C	0.713668	0.0161717	0.0440726
6:33831962:TG:T	0.721948	-0.0421416	0.118423
6:33831963:G:GT	0.579302	0.0244676	0.0441331
6:33832059:C:G	0.471282	-0.0478623	0.066439
6:33832195:CA:C	0.292698	0.0527975	0.0501772
6:33832286:G:T	0.278637	0.0534156	0.0493044
6:33832301:G:GT	0.336339	0.0271545	0.0282441
6:33832301:G:GTTTT	0.352104	0.0514578	0.0553003
6:33832301:G:T	0.512107	-0.0451549	0.0688798
6:33832313:G:T	0.14208	0.130881	0.0891503
6:33832322:CT:C	0.0240345	0.0645484	0.0286045
6:33832386:G:T	0.494221	-0.04536	0.0663536
6:33832443:C:T	0.590096	0.0237981	0.0441772
6:33832491:T:C	0.131517	0.136986	0.0908307
6:33832569:C:T	0.575832	0.0247604	0.0442559
6:33832627:T:C	0.568402	0.0253152	0.044381
6:33832661:T:G	0.562409	0.0257323	0.0444222
6:33832672:G:A	0.46578	0.0310595	0.0425845
6:33832916:G:A	0.362359	0.0257398	0.0282582
6:33832997:G:A	0.0952106	0.143808	0.0861882
6:33833005:G:A	0.0727911	0.0596894	0.0332691
6:33833131:T:A	0.596724	0.0581305	0.109863
6:33833131:T:TGTGA	0.573094	0.0250538	0.044461
6:33833159:T:G	0.892423	-0.0145053	0.107257
6:33833159:T:TG	0.943929	-0.00389296	0.0553506
6:33833160:G:GT	0.623941	-0.0231826	0.0472852
6:33833161:G:T	0.482756	-0.0330625	0.0471059
6:33833167:GT:G	0.0152737	0.23058	0.0950523
6:33833168:T:G	0.190779	0.0900811	0.0688548
6:33833187:A:G	0.977706	-0.000964437	0.0345126
6:33833201:T:G	0.508758	0.0187588	0.0283891
6:33833315:G:A	0.571656	0.024969	0.044145
6:33833433:T:C	0.680802	0.0180447	0.043865
6:33833491:C:T	0.914906	-0.00364287	0.0340924
6:33833517:A:G	0.670106	0.0187023	0.0439019
6:33833537:C:CT	0.0640612	0.0665196	0.0359225
6:33833537:C:T	0.990447	-0.000632583	0.0528348
6:33833778:C:T	0.368051	-0.0440935	0.0489857
6:33833946:C:T	0.27967	-0.0531185	0.0491355
6:33834088:T:C	0.677058	0.0182041	0.0437094
6:33834182:A:G	0.327485	-0.0635492	0.0648996
6:33834218:G:A	0.676862	0.0182135	0.0437039
6:33834343:C:T	0.858489	0.00788709	0.0442355
6:33834359:G:C	0.802425	-0.00855804	0.0342035
6:33834387:C:T	0.922284	0.00429498	0.0440254
6:33834431:T:C	0.0892287	0.0566422	0.0333292
6:33834568:C:G	0.442153	0.0426669	0.0555151
6:33834626:G:A	0.659838	-0.0202545	0.0460185
6:33835204:A:G	0.72087	0.0156127	0.0436967
6:33835365:A:G	0.681525	-0.0189205	0.0461044
6:33835430:A:G	0.0314346	-0.0900532	0.0418555
6:33835575:C:T	0.69602	0.0170787	0.0437131
6:33835652:T:C	0.697405	0.0169769	0.0436619
6:33835751:A:G	0.730407	-0.0158219	0.0459158
6:33835914:CA:C	0.890644	0.0040696	0.0295993
6:33836246:C:A	0.682074	0.017878	0.0436436
6:33836246:C:T	0.34905	-0.0457988	0.0489077
6:33836276:CTGA:C	0.670437	0.0185848	0.0436725
6:33836322:G:A	0.677677	0.0181462	0.0436589
6:33836732:A:G	0.676868	0.0182132	0.0437038
6:33836866:T:C	0.989354	-0.000444716	0.0333294
6:33836919:T:C	0.745863	0.0141911	0.0437863
6:33836944:G:A	0.747542	0.0140939	0.0437859
6:33837101:A:G	0.739978	0.0145513	0.0438447
6:33837128:T:G	0.741691	0.0144513	0.0438429
6:33837152:A:G	0.680024	-0.0182893	0.0443452
6:33837185:G:A	0.72067	0.0155924	0.0436074
6:33837197:T:A	0.674249	-0.0186466	0.0443624
6:33837219:G:A	0.349536	-0.0457479	0.0489027
6:33837242:G:A	0.724204	0.0153847	0.0436018
6:33837253:T:C	0.0344031	0.0711378	0.0336299
6:33837284:G:T	0.803039	0.0106058	0.0425224
6:33837382:GAA:G	0.3602	0.0441155	0.0482145
6:33837480:G:A	0.677451	0.0177341	0.0426358
6:33837503:A:G	0.645835	0.0196157	0.042684
6:33837684:G:A	0.676995	-0.0220098	0.0528361
6:33837816:C:T	0.638012	0.0201483	0.0428249
6:33838011:C:T	0.128066	-0.106579	0.0700358
6:33838727:T:C	0.652864	0.0328351	0.0730014
6:33839397:C:G	0.359858	0.0458537	0.0500785
6:33839458:C:G	0.188357	-0.0381098	0.0289708
6:33839502:TGGG:T	0.463974	-0.0541302	0.0739162
6:33839527:A:G	0.333297	0.0364783	0.0377039
6:33840069:A:G	0.213923	-0.0385258	0.030998
6:33840417:G:C	0.669316	-0.0309026	0.0723566
6:33840667:G:A	0.230756	-0.0369904	0.0308661
6:33840817:AC:A	0.409855	-0.0229782	0.0278812
6:33841293:T:C	0.567022	-0.0164741	0.0287786
6:33841361:G:T	0.229256	-0.0588201	0.0489238
6:33841724:C:T	0.83968	-0.0138013	0.0682214
6:33841735:C:T	0.387325	0.0829607	0.0959661
6:33841798:C:CT	0.126803	-0.0774796	0.0507453
6:33841952:A:G	0.909617	0.00789605	0.0695555
6:33842004:A:G	0.116879	-0.122136	0.0778926
6:33842481:A:G	0.627202	-0.0150612	0.0310112
6:33842544:T:G	0.752055	-0.0130598	0.0413374
6:33842546:G:GTT	0.396431	-0.0301979	0.0356102
6:33842546:G:T	0.930589	0.00270703	0.0310782
6:33842550:G:GTT	0.984037	0.00272845	0.136371
6:33842564:G:T	0.331232	0.0421144	0.0433438
6:33842566:T:G	0.611709	-0.0215673	0.0424857
6:33842567:T:G	0.660792	0.0423467	0.0965014
6:33842577:T:G	0.718131	0.0375876	0.104133
6:33842711:A:T	0.0566269	-0.104906	0.0550349
6:33842713:T:TGA	0.211259	0.0953348	0.0762611
6:33842752:TA:T	0.803791	0.0227395	0.0915277
6:33842753:A:T	0.306005	0.0762398	0.0744791
6:33843289:C:T	0.671025	-0.0353208	0.0831582
6:33843386:G:A	0.30519	0.0737069	0.0718834
6:33843684:G:A	0.0360625	0.20159	0.0961681
6:33843892:A:C	0.457806	0.0443512	0.0597352
6:33843898:T:C	0.072402	0.0503803	0.0280423
6:33844014:A:AG	0.603369	0.0322255	0.0620244
6:33844161:G:A	0.701826	0.0277669	0.0725256
6:33844186:A:G	0.262745	0.0319606	0.0285381
6:33844621:A:G	0.173894	-0.0796936	0.058607
6:33844653:A:C	0.0364608	-0.20889	0.0998636
6:33844874:T:C	0.172669	-0.0799868	0.0586551
6:33844903:T:C	0.172367	-0.0800452	0.0586568
6:33844985:G:A	0.400806	0.0657791	0.0782914
6:33845159:C:A	0.505737	0.0489832	0.0736047
6:33845290:T:C	0.663541	-0.0362774	0.0833907
6:33845408:A:C	0.233441	0.0898336	0.0753926
6:33845522:G:A	0.15253	0.0980583	0.068541
6:33845690:C:A	0.793523	-0.0130289	0.0497786
6:33845700:G:C	0.0919068	-0.0888633	0.0527246
6:33845854:CCTGT:C	0.11763	0.0709985	0.0453723
6:33846071:T:C	0.364403	-0.0516078	0.0568989
6:33846181:C:T	0.168059	-0.0807702	0.0585942
6:33846219:T:A	0.174563	-0.0794022	0.0584834
6:33846293:A:G	0.909474	-0.00566576	0.0498299
6:33846330:A:G	0.213499	-0.0730678	0.0587361
6:33846472:G:C	0.1944	-0.0764955	0.0589482
6:33846526:C:T	0.193692	-0.0766208	0.0589512
6:33846955:G:T	0.576232	-0.017072	0.030546
6:33847228:C:T	0.707096	-0.0315385	0.0839329
6:33847345:A:G	0.940012	-0.00225815	0.0300068
6:33847491:C:T	0.865401	-0.00533558	0.0314779
6:33847796:A:G	0.502452	0.0492987	0.0735103
6:33847919:A:C	0.77995	0.00816149	0.0292124
6:33848232:G:A	0.819772	-0.00691646	0.0303569
6:33848308:A:C	0.356233	-0.0265085	0.0287334
6:33848314:G:A	0.963435	0.00328667	0.0716926
6:33848328:A:AAAAAG	0.424143	-0.0244148	0.0305469
6:33848329:A:AAAAGT	0.346309	-0.0270781	0.0287523
6:33848366:G:A	0.0171875	0.246982	0.103657
6:33848557:G:A	0.258707	0.0524256	0.0464168
6:33848618:C:T	0.18063	-0.0741142	0.0553579
6:33848783:A:ACT	0.324628	0.0339191	0.0344359
6:33849406:G:A	0.946158	0.00318284	0.0471307
6:33849521:G:A	0.993165	0.000618433	0.0721946
6:33849522:C:T	0.287859	0.050663	0.047668
6:33849893:C:G	0.175022	-0.0748276	0.0551727
6:33850173:A:AT	0.172996	-0.0753115	0.0552689
6:33850213:A:G	0.172893	-0.0753224	0.0552636
6:33850436:A:T	0.796669	-0.0194178	0.0753617
6:33850985:C:T	0.325748	-0.0325216	0.0330936
6:33851052:C:A	0.255657	-0.0771001	0.067827
6:33851133:G:A	0.786648	-0.0139201	0.051429
6:33851173:G:A	0.661806	0.0171045	0.0391031
6:33851468:A:C	0.70087	-0.0321864	0.0837867
6:33851577:C:T	0.187598	-0.0420892	0.031941
6:33851602:C:G	0.590149	-0.0679292	0.126117
6:33851746:C:T	0.179186	-0.0431553	0.0321272
6:33851789:A:G	0.435774	0.0485693	0.0623204
6:33851875:T:TA	0.729632	-0.0146105	0.0422738
6:33851875:T:TAA	0.179198	0.0675035	0.0502547
6:33851944:G:T	0.702087	0.0289315	0.0756369
6:33851967:C:T	0.662237	-0.0338274	0.0774388
6:33852501:G:A	0.199942	-0.0412307	0.0321684
6:33852504:C:T	0.601124	-0.0393383	0.0752476
6:33852749:G:A	0.203396	-0.041004	0.0322375
6:33852848:A:T	0.215412	-0.0395119	0.0318948
6:33853044:A:G	0.22312	-0.0389168	0.0319442
6:33853071:A:G	0.200877	-0.0411592	0.0321793
6:33853201:C:G	0.89525	0.00658217	0.0499919
6:33853424:C:G	0.061017	0.20125	0.107426
6:33853757:T:C	0.707158	-0.0293709	0.0781814
6:33853937:C:G	0.228224	-0.0641411	0.0532315
6:33854121:T:C	0.142471	-0.0426686	0.0290925
6:33854137:C:A	0.705442	-0.02957	0.0782307
6:33854148:TA:T	0.564565	0.0197439	0.0342732
6:33854184:T:C	0.0496473	0.161395	0.0822191
6:33854251:A:G	0.200887	-0.0668377	0.0522566
6:33854454:C:A	0.0370834	0.175365	0.0841141
6:33854672:A:T	0.339286	-0.0965909	0.101081
6:33854733:A:G	0.166559	-0.0403414	0.0291622
6:33854735:G:A	0.0364633	0.175143	0.0837315
6:33854937:A:G	0.0312082	0.206585	0.0958896
6:33855044:C:T	0.760548	-0.0256659	0.0842167
6:33855604:G:A	0.177373	-0.0402374	0.02983
6:33855658:C:A	0.537823	-0.0460979	0.074821
6:33855709:TA:T	0.386222	-0.0287692	0.0332021
6:33856171:G:T	0.0514779	0.211231	0.108464
6:33856788:G:C	0.594759	0.046615	0.08763
6:33856846:C:G	0.627912	-0.0288202	0.0594637
6:33856848:G:A	0.151869	0.107432	0.0749719
6:33857134:A:G	0.581199	0.0424994	0.0770429
6:33857439:G:T	0.140794	-0.0509997	0.0346268
6:33857482:C:A	0.981506	0.000657087	0.0283455
6:33857564:C:T	0.74597	-0.00914398	0.0282258
6:33857604:A:G	0.0166829	0.226787	0.0947462
6:33857790:A:C	0.899694	0.00667962	0.0529929
6:33857993:T:G	0.991298	0.000982603	0.0900943
6:33858199:A:G	0.902643	0.0034198	0.0279572
6:33858494:G:C	0.488389	0.0194548	0.0280784
6:33858676:G:T	0.101748	0.146569	0.089566
6:33859303:A:C	0.796598	0.013558	0.0526009
6:33859637:C:T	0.657282	0.0388803	0.0876337
6:33859836:C:T	0.325105	0.0497072	0.0505143
6:33859944:C:A	0.0201059	0.24325	0.104652
6:33860308:C:T	0.681764	0.0361012	0.0880395
6:33860378:G:GA	0.215481	0.115782	0.0934757
6:33860603:C:T	0.96432	-0.00380428	0.0850437
6:33860821:T:G	0.895566	-0.0127326	0.0969991
6:33860869:C:T	0.724971	-0.0193217	0.054919
6:33861017:T:C	0.0143019	-0.217611	0.0888357
6:33861083:A:T	0.176629	0.0571224	0.0422751
6:33861117:A:AC	0.617075	0.0390954	0.0781908
6:33861124:A:T	0.179667	0.0567941	0.0423274
6:33861642:TGG:T	0.995277	-0.000351996	0.0594686
6:33861679:C:T	0.335242	0.0314798	0.0326686
6:33861693:A:G	0.5089	0.0470836	0.0712791
6:33861711:G:A	0.421232	-0.0464549	0.0577592
6:33861754:G:C	0.396652	-0.0402512	0.0474875
6:33861876:G:A	0.61188	0.0396679	0.0781801
6:33862126:T:A	0.835786	0.0184708	0.0891077
6:33862250:A:G	0.874434	-0.00874029	0.055308
6:33862385:T:C	0.794092	-0.0132918	0.0509264
6:33862453:A:G	0.590804	0.0425306	0.0791015
6:33862507:C:T	0.996506	-0.000231335	0.0528207
6:33862600:A:T	0.917843	0.00391721	0.0379753
6:33862714:G:A	0.790277	-0.0142937	0.0537458
6:33862769:C:T	0.132616	-0.0538228	0.0357897
6:33862796:T:TA	0.842729	-0.0227929	0.114881
6:33862855:C:G	0.291673	0.0492413	0.0466982
6:33863662:A:G	0.355512	-0.0625193	0.0676652
6:33863956:T:A	0.366719	-0.125906	0.139487
6:33864137:G:C	0.265198	-0.0356994	0.0320407
6:33864148:C:A	0.341253	0.0746614	0.0784512
6:33865016:C:T	0.0429701	-0.171304	0.0846364
6:33865137:GT:G	0.268695	0.116415	0.105251
6:33866216:G:A	0.584721	-0.0551131	0.100847
6:33866632:AC:A	0.489588	-0.0266134	0.0385163
6:33866907:C:T	0.773836	-0.0182217	0.0634105
6:33867461:C:T	0.843749	0.0106431	0.0539985
6:33867470:A:G	0.882226	-0.0086257	0.0582236
6:33867897:A:G	0.987138	-0.00100181	0.0621447
6:33867900:G:A	0.941827	-0.00453345	0.0621246
6:33867921:A:G	0.939535	-0.00444158	0.0585545
6:33868409:G:C	0.0416065	-0.136347	0.066921
6:33868589:C:A	0.259091	0.0366676	0.0324911
6:33869616:G:A	0.688386	-0.0386111	0.0962758
6:33869981:C:A	0.412405	0.0316255	0.0385833
6:33869989:G:A	0.0590969	-0.156053	0.0826785
6:33870888:G:A	0.193035	0.105627	0.081148
6:33870978:C:CCA	0.410989	0.0631881	0.0768567
6:33871419:TC:T	0.580827	0.0462264	0.0837168
6:33871818:G:C	0.985854	0.000884915	0.0499108
6:33871958:G:A	0.914321	0.00498926	0.0463731
6:33873178:T:A	0.536548	0.0201961	0.0326775
6:33873382:G:A	0.804445	0.023615	0.095376
6:33873590:G:T	0.619267	0.026254	0.0528367
6:33873980:G:C	0.48227	-0.029893	0.0425429
6:33874000:G:C	0.677762	-0.0154974	0.0372966
6:33874894:G:A	0.839081	0.0151477	0.0745938
6:33874951:G:A	0.90226	-0.00472887	0.0385065
6:33875477:G:A	0.917506	-0.00398841	0.0385073
6:33875477:G:T	0.72248	0.0350492	0.0986896
6:33875499:G:A	0.371788	-0.0385855	0.0432026
6:33875504:T:C	0.8463	0.0135369	0.0698349
6:33875601:C:CT	0.396549	-0.0248687	0.0293332
6:33875601:C:T	0.698881	0.0143525	0.0371027
6:33875647:G:A	0.302978	0.0661031	0.0641736
6:33875647:G:GA	0.984916	-0.00119449	0.0631817
6:33875937:A:T	0.895118	-0.00508626	0.0385815
6:33875999:C:T	0.893916	-0.00514501	0.0385826
6:33876215:C:T	0.977249	-0.00137509	0.0482173
6:33876529:G:C	0.888933	-0.0114386	0.0819063
6:33876600:A:G	0.639319	0.026966	0.0575396
6:33876904:T:C	0.516937	0.0487521	0.0752261
6:33877142:A:C	0.769766	0.0277375	0.0947704
6:33877293:G:C	0.237999	0.0601006	0.0509326
6:33877816:A:G	0.773405	0.0277664	0.0964364
6:33877840:T:TTGC	0.772979	0.0281694	0.0976476
6:33877998:A:G	0.997737	-0.000219063	0.0772471
6:33878479:T:TG	0.167679	0.0564617	0.0409232
6:33878479:T:TGGG	0.194363	0.0525309	0.0404775
6:33878673:C:T	0.540853	0.0634873	0.103818
6:33879020:C:T	0.189642	-0.140972	0.107478
6:33879506:C:G	0.569913	0.0513781	0.0904259
6:33879652:G:A	0.805669	0.0155274	0.0631149
6:33879773:C:T	0.358006	-0.0437082	0.0475517
6:33879840:C:T	0.567152	0.0522974	0.091389
6:33879969:T:C	0.834318	-0.0200337	0.0957784
6:33880010:T:A	0.909472	-0.00424541	0.0373373
6:33880456:C:G	0.312797	-0.0890069	0.0881806
6:33880756:CA:C	0.168891	0.0692291	0.05032
6:33881059:G:A	0.308431	-0.045294	0.0444704
6:33881503:CG:C	0.345644	-0.0829344	0.0879406
6:33881570:T:A	0.942838	0.00276445	0.0385539
6:33881862:T:C	0.991573	0.000404716	0.0383166
6:33882250:G:C	0.503385	0.0603413	0.090173
6:33882576:C:T	0.703189	0.0241185	0.0632998
6:33882737:G:A	0.461459	-0.0641538	0.0871126
6:33882893:C:T	0.885066	-0.00595355	0.0411868
6:33883136:A:G	0.697987	0.0248795	0.0641158
6:33883138:C:T	0.688521	0.0257027	0.0641183
6:33883193:C:T	0.995793	-0.000351143	0.0665964
6:33883197:C:T	0.493943	-0.0763784	0.111656
6:33883475:C:G	0.645742	0.0290055	0.0630986
6:33883730:A:G	0.348241	0.0600463	0.0640149
6:33883849:G:A	0.984322	-0.000710052	0.0361337
6:33884103:G:A	0.816575	-0.0096743	0.041708
6:33884140:C:T	0.873407	0.00574407	0.0360509
6:33884141:T:A	0.849231	0.00686701	0.0361232
6:33884207:G:C	0.59259	-0.04049	0.07567
6:33884212:C:CA	0.873297	0.00573877	0.035986
6:33884241:C:T	0.98465	0.00085399	0.0443875
6:33884345:C:T	0.755679	0.0193232	0.0621005
6:33884557:T:A	0.839715	0.00727548	0.0359712
6:33884570:C:A	0.704502	-0.0183228	0.0483133
6:33884599:C:A	0.320321	0.0629841	0.0633772
6:33884611:C:T	0.662998	0.0277046	0.0635751
6:33884674:T:C	0.851241	0.00674134	0.0359471
6:33884731:T:C	0.432705	0.0272319	0.0347093
6:33884792:A:G	0.852018	0.00670819	0.0359602
6:33884887:T:C	0.779883	0.0101899	0.0364612
6:33884913:T:TTAAAG	0.879187	0.00552845	0.0363713
6:33884913:T:TTAAAGTAAAA	0.653415	0.0283848	0.0632144
6:33884913:T:TTAAAGTAAAG	0.84894	-0.00794287	0.0417012
6:33885015:G:A	0.937994	0.00713362	0.0917023
6:33885104:G:A	0.624263	0.0456699	0.0932386
6:33885768:G:A	0.428502	0.0970321	0.122553
6:33886270:A:G	0.638832	0.0292748	0.0623753
6:33886462:C:T	0.837247	-0.0203829	0.0992272
6:33886554:A:T	0.16758	0.0425777	0.0308529
6:33886805:C:G	0.370413	0.05941	0.066328
6:33886881:AG:A	0.204726	0.0424783	0.0334949
6:33886882:GGCCCCATGC:G	0.240745	0.0389712	0.03322
6:33887059:G:A	0.564651	-0.015972	0.0277317
6:33887074:A:C	0.377121	0.0257493	0.0291541
6:33887259:G:A	0.390007	0.0597249	0.0694795
6:33887814:C:G	0.49362	-0.0397534	0.0580713
6:33887905:G:C	0.754789	-0.0125051	0.040038
6:33887943:C:T	0.650046	0.0415952	0.0916804
6:33888468:A:T	0.759226	-0.0122706	0.0400348
6:33888504:TAGG:T	0.529367	-0.0174278	0.0277084
6:33888546:G:A	0.52211	-0.0180348	0.0281752
6:33888556:T:G	0.370557	-0.0265438	0.0296436
6:33888573:T:TG	0.479467	-0.0195579	0.027657
6:33888575:T:TG	0.535608	-0.0171626	0.0277053
6:33888738:T:C	0.685518	-0.0161949	0.0399929
6:33888778:C:T	0.889888	-0.0072012	0.0520146
6:33888809:A:T	0.187592	-0.0447355	0.0339488
6:33889327:T:A	0.522014	-0.0177475	0.0277198
6:33889396:A:G	0.915396	-0.00369314	0.034764
6:33889404:A:G	0.23277	-0.0394766	0.0330831
6:33889531:T:A	0.802549	0.00733546	0.029336
6:33889727:CAG:C	0.922788	-0.0108914	0.112373
6:33889865:A:G	0.904911	-0.00414789	0.034722
6:33890075:T:C	0.91128	-0.00386837	0.0347176
6:33890342:A:T	0.877078	0.00477843	0.0308934
6:33890667:C:T	0.476986	-0.0731779	0.1029
6:33890804:C:T	0.668641	0.0435341	0.101712
6:33890898:T:C	0.0674267	-0.0550951	0.030126
6:33890946:G:T	0.188106	0.0780713	0.0593155
6:33891331:CA:C	0.677732	0.0626888	0.150854
6:33891382:T:C	0.610457	0.0198859	0.0390363
6:33891668:C:T	0.078597	-0.0783101	0.0445226
6:33891922:G:A	0.956946	-0.00320572	0.0593806
6:33892231:GGA:GGAGA	0.963521	0.00130911	0.0286233
6:33892311:G:C	0.193967	-0.14226	0.109521
6:33892645:T:G	0.045148	-0.0904326	0.0451424
6:33892917:G:A	0.094359	-0.116997	0.0699395
6:33893495:A:G	0.466825	-0.080894	0.111171
6:33893499:T:A	0.213358	-0.0344874	0.0277144
6:33894510:C:T	0.90524	-0.0109251	0.0917738
6:33894722:A:AGATC	0.617769	0.0811727	0.162666
6:33895051:A:C	0.244188	-0.0558012	0.0479151
6:33895336:A:G	0.566062	-0.0267413	0.0465989
6:33895589:C:T	0.256715	-0.0551079	0.0485879
6:33895634:G:A	0.0449267	-0.117117	0.0584025
6:33895937:C:T	0.248789	-0.0553184	0.0479655
6:33895977:TTAGAGA:T	0.817762	-0.00858375	0.0372519
6:33895981:AG:A	0.767051	-0.0110562	0.0373226
6:33896198:ACCCTGGAAGAGGT:A	0.0870911	-0.119896	0.0700757
6:33896297:G:A	0.576337	0.0230235	0.0412058
6:33896594:C:G	0.0334181	0.207598	0.0976
6:33896688:G:A	0.952514	0.00374819	0.0629418
6:33897113:C:CT	0.741299	0.0107613	0.0325967
6:33897124:C:T	0.303081	-0.0619042	0.0601101
6:33897137:T:C	0.997908	-0.000165602	0.0631455
6:33897149:C:A	0.35193	-0.044139	0.0474178
6:33897149:C:CA	0.760254	-0.0108091	0.0354227
6:33897150:A:AG	0.367678	-0.0851641	0.0945394
6:33897159:AAAAAG:A	0.882808	0.00981761	0.0666002
6:33897160:AAAAG:A	0.861396	0.0115809	0.0663291
6:33897161:AAAG:A	0.863225	0.0114271	0.0663323
6:33897252:C:CA	0.497838	-0.0214446	0.0316341
6:33897458:T:A	0.0696524	0.0723102	0.0398587
6:33897464:C:T	0.902645	0.007675	0.0627448
6:33897465:G:A	0.190164	-0.0944497	0.0720939
6:33897597:A:G	0.949696	0.00395213	0.062644
6:33897746:C:T	0.964116	-0.00270538	0.0601346
6:33897965:C:T	0.382588	0.0594589	0.068098
6:33898029:ATTTT:A	0.469269	-0.053991	0.0746073
6:33898152:C:T	0.462643	0.0671019	0.091357
6:33898160:C:T	0.0651507	0.0637816	0.0345845
6:33898306:G:T	0.0217809	0.07854	0.0342346
6:33898332:C:T	0.676899	-0.0257036	0.0616839
6:33898877:C:T	0.898691	0.00800836	0.0629022
6:33898888:T:C	0.0478821	0.060708	0.0306852
6:33898895:T:A	0.898903	0.00799171	0.0629032
6:33899626:G:A	0.0550303	0.0764156	0.0398281
6:33899631:C:T	0.0663257	-0.0826015	0.0449846
6:33899962:G:A	0.755145	-0.0194414	0.0623397
6:33900115:C:T	0.928823	-0.00870258	0.0974246
6:33900815:T:G	0.425106	-0.0465092	0.0583119
6:33901058:G:A	0.660835	0.0233633	0.0532484
6:33901146:G:A	0.226892	-0.0343928	0.0284613
6:33901255:C:T	0.0954789	0.0557579	0.0334445
6:33901603:T:C	0.127402	0.126369	0.0828962
6:33901919:C:T	0.215255	-0.112786	0.0910116
6:33902823:T:C	0.43227	0.0310793	0.0395756
6:33902894:G:T	0.0355942	0.0711366	0.0338499
6:33903218:G:A	0.291514	-0.0701373	0.0664931
6:33903427:C:T	0.0183561	-0.104502	0.0443113
6:33903962:C:T	0.280607	0.120471	0.111655
6:33904210:G:A	0.269489	0.0589202	0.0533582
6:33904713:T:A	0.989488	-0.00124423	0.094435
6:33904769:A:C	0.407228	0.0245333	0.0296016
6:33905957:C:T	0.517452	0.0242605	0.0374808
6:33906104:A:C	0.312597	0.0284067	0.0281314
6:33906912:C:T	0.289512	-0.0439742	0.0415167
6:33907384:G:T	0.16667	-0.113073	0.0817604
6:33907726:G:A	0.263914	-0.115248	0.103159
6:33908384:C:T	0.231655	-0.0466067	0.0389653
6:33908873:T:C	0.262698	0.0315367	0.0281569
6:33909144:C:T	0.0859954	-0.143033	0.0833083
6:33909542:C:T	0.164954	0.100904	0.0726658
6:33910216:C:A	0.515131	-0.0218729	0.0336057
6:33910243:C:G	0.862549	0.00589768	0.034065
6:33910342:A:G	0.935218	0.0024775	0.0304804
6:33910571:C:T	0.636456	-0.0400546	0.084743
6:33910690:T:A	0.444129	-0.0254835	0.0333013
6:33911176:T:A	0.685983	-0.0366838	0.0907314
6:33911332:C:A	0.687404	-0.0365178	0.0907546
6:33911457:T:A	0.184786	0.0965797	0.0728265
6:33912108:G:A	0.187399	0.0558304	0.0423499
6:33912278:G:GT	0.665103	-0.0166535	0.0384716
6:33912283:TG:T	0.69236	0.0124576	0.031486
6:33912284:G:T	0.694638	0.012282	0.0312862
6:33912339:T:C	0.998135	7.11948e-05	0.0304606
6:33912515:G:A	0.533368	-0.0209462	0.0336284
6:33912806:A:AG	0.38999	-0.0751017	0.0873645
6:33913416:G:A	0.413755	-0.0577064	0.0706058
6:33913631:A:G	0.126642	-0.0520836	0.0340978
6:33913712:G:A	0.911192	0.00388079	0.0347945
6:33913879:A:G	0.5862	-0.0298313	0.0548017
6:33913982:G:A	0.12979	0.114408	0.0755204
6:33914530:T:C	0.405399	0.0483027	0.0580549
6:33914756:C:A	0.825835	-0.00649174	0.0295016
6:33914941:T:C	0.740017	-0.00995388	0.0299969
6:33915113:C:T	0.110892	0.1184	0.0742694
6:33915156:G:A	0.108863	0.120327	0.0750483
6:33915247:A:G	0.776757	-0.0084765	0.0298945
6:33915448:C:A	0.818929	0.00710287	0.0310274
6:33915598:G:A	0.795502	0.00722137	0.0278632
6:33916149:T:G	0.281368	0.0623729	0.0579
6:33916233:G:A	0.454026	-0.0648118	0.0865635
6:33916281:C:T	0.454118	-0.0647941	0.0865575
6:33916313:C:A	0.330138	-0.0655397	0.0673005
6:33916335:C:T	0.606236	0.0158832	0.030814
6:33916610:C:T	0.228754	0.0757761	0.0629591
6:33917303:T:G	0.581756	0.0335927	0.0609866
6:33917462:C:T	0.707995	-0.0128186	0.0342239
6:33917666:G:T	0.399893	0.0231885	0.027546
6:33917734:GT:G	0.503253	0.0204319	0.0305236
6:33917860:A:G	0.497753	0.0207159	0.030553
6:33918063:A:C	0.559393	-0.0340047	0.0582529
6:33918082:C:A	0.0999742	-0.139876	0.0850319
6:33918181:C:A	0.443133	-0.0234069	0.0305209
6:33918271:C:T	0.491909	-0.0212027	0.0308504
6:33918367:AGTGT:A	0.197202	-0.0425118	0.032966
6:33918367:A:T	0.624383	-0.029366	0.0599737
6:33918368:G:GTT	0.523646	-0.0199839	0.0313358
6:33918369:TG:T	0.492212	-0.0545091	0.0793674
6:33918419:G:A	0.598926	-0.0162634	0.0309222
6:33918423:T:C	0.446665	-0.0660365	0.0867776
6:33918885:T:C	0.25056	-0.0316612	0.0275556
6:33918886:G:A	0.994045	-0.000602789	0.0807681
6:33919032:TGA:T	0.250429	-0.105551	0.0918382
6:33919035:TGG:T	0.250042	-0.10564	0.091841
6:33919327:C:T	0.58745	-0.018339	0.0338024
6:33919540:T:C	0.364938	-0.0274438	0.0302913
6:33919549:A:G	0.584115	-0.0170767	0.031197
6:33919716:C:A	0.749523	-0.0111114	0.0348028
6:33919727:T:C	0.428056	-0.0240913	0.0303982
6:33919733:T:C	0.868996	-0.00581265	0.0352423
6:33919735:C:G	0.867394	-0.00588446	0.0352429
6:33919974:G:T	0.75197	-0.0111329	0.0352257
6:33919994:G:A	0.758944	-0.0107429	0.0350083
6:33920018:A:G	0.803849	-0.0132423	0.0533172
6:33920173:A:G	0.75893	-0.0107435	0.0350082
6:33920233:T:A	0.758012	-0.0107859	0.0350085
6:33920763:ACGTGCCTCTCCTTTCCTCATCCTGCACCTTCGACCCAT:A	0.769358	-0.0102646	0.0350069
6:33920764:C:T	0.590339	-0.0284342	0.0528179
6:33920794:C:T	0.602529	-0.0274114	0.0526365
6:33920861:T:C	0.838423	-0.00735437	0.0360666
6:33921124:C:T	0.865581	-0.00612058	0.0361577
6:33921175:G:A	0.539681	-0.0197992	0.0322833
6:33921178:C:T	0.721907	-0.0130935	0.0367887
6:33921183:A:G	0.721773	-0.0131004	0.0367897
6:33921274:A:G	0.74253	-0.0119027	0.036233
6:33921316:C:T	0.784185	-0.0099227	0.0362315
6:33921639:G:A	0.787725	0.0105267	0.039094
6:33921645:A:G	0.565732	-0.0193485	0.0336878
6:33921705:C:T	0.863249	-0.00608782	0.0353451
6:33921793:T:C	0.860209	0.00762866	0.0433181
6:33921823:T:C	0.860904	0.00758992	0.0433156
6:33921970:C:A	0.888014	0.0108954	0.0773725
6:33922102:C:A	0.585317	-0.0288394	0.0528548
6:33922470:T:C	0.357587	-0.0426352	0.046344
6:33922682:C:T	0.951486	0.00249666	0.0410362
6:33922903:C:T	0.663111	-0.0227903	0.0523166
6:33923055:C:T	0.990046	-0.00051168	0.0410128
6:33923097:G:A	0.291207	-0.0943102	0.0893531
6:33923260:A:G	0.189643	-0.123619	0.0942482
6:33924117:G:C	0.987522	-0.000641543	0.0410213
6:33924179:T:C	0.669438	0.0225293	0.0527718
6:33924553:G:C	0.286643	-0.0951977	0.0893444
6:33924671:CTGAGGTTCTATTGCT:C	0.156928	-0.153667	0.108562
6:33924681:ATTGC:A	0.269093	-0.126756	0.114695
6:33924896:A:C	0.892137	-0.00468077	0.0345189
6:33924940:G:A	0.238221	0.114488	0.0970692
6:33924985:T:C	0.396707	0.0983676	0.116066
6:33924990:C:A	0.361741	-0.0311459	0.0341493
6:33924991:A:C	0.0873452	-0.0694901	0.0406477
6:33925570:ATGTG:A	0.791113	0.00929525	0.0350942
6:33925574:GTGT:G	0.876434	0.00536819	0.0345241
6:33925576:GTGT:G	0.58647	0.0181718	0.0334067
6:33925577:T:A	0.737212	0.0362857	0.108139
6:33925591:TGTGA:T	0.596162	0.0570493	0.107655
6:33925694:TGAG:T	0.534873	-0.0240684	0.0387834
6:33925967:A:C	0.401863	0.0234465	0.0279692
6:33926046:G:A	0.646915	0.0128837	0.0281271
6:33926102:G:T	0.709897	-0.0107643	0.0289368
6:33926600:C:G	0.566474	0.0330888	0.0577212
6:33926669:C:T	0.75667	-0.0113062	0.0364886
6:33927138:G:T	0.498473	-0.0360757	0.0532959
6:33927336:T:TG	0.251009	0.0391449	0.0341013
6:33927408:G:T	0.618872	0.0139215	0.0279857
6:33927811:G:A	0.685541	0.0127163	0.0314049
6:33928185:C:T	0.508042	-0.0183462	0.0277179
6:33928247:C:G	0.648425	0.0142922	0.031346
6:33928280:T:G	0.54526	0.0168019	0.0277774
6:33928390:A:G	0.525106	0.017655	0.0277816
6:33928477:C:T	0.732841	0.0104069	0.0304876
6:33928538:C:T	0.642403	0.0267864	0.0576868
6:33928562:G:C	0.331317	-0.0276916	0.028505
6:33929301:T:C	0.532749	-0.0172978	0.0277291
6:33929481:G:A	0.551857	-0.0164971	0.0277272
6:33929596:G:A	0.00857154	-0.230587	0.0877194
6:33929881:C:T	0.479412	-0.0408266	0.0577259
6:33929911:C:T	0.699493	-0.011483	0.0297483
6:33930402:G:T	0.00592539	-0.314179	0.114169
6:33930736:G:A	0.612583	-0.0164946	0.032573
6:33931031:C:T	0.585227	0.0319534	0.0585478
6:33931429:G:A	0.131444	0.141131	0.0935617
6:33931604:G:C	0.874759	-0.00577893	0.0366645
6:33931731:A:G	0.554448	-0.0214334	0.0362597
6:33931908:C:T	0.183463	0.0680036	0.0511241
6:33931997:T:A	0.674094	-0.0159046	0.0378198
6:33932218:G:A	0.900688	-0.00529796	0.0424541
6:33932354:G:A	0.108559	0.121645	0.0758054
6:33932611:A:G	0.889541	-0.00586277	0.0422133
6:33932813:G:A	0.226255	-0.0537621	0.0444292
6:33933195:T:C	0.912237	0.0122877	0.111486
6:33933197:C:T	0.911342	0.0124136	0.111487
6:33933198:C:T	0.584326	-0.0163384	0.029865
6:33933228:T:C	0.716508	-0.0405031	0.111539
6:33933240:C:T	0.964047	0.00190235	0.0422036
6:33933280:T:C	0.720943	0.0526009	0.147259
6:33933285:CT:C	0.455367	-0.12425	0.166444
6:33933290:C:T	0.0541543	0.179353	0.0931414
6:33933374:C:T	0.22899	-0.118289	0.0983311
6:33933375:G:A	0.713307	0.0166725	0.0453773
6:33933481:A:G	0.714758	-0.0109517	0.0299658
6:33933535:G:A	0.83146	-0.00906136	0.0425758
6:33933578:G:T	0.570089	0.0537362	0.0946194
6:33933608:T:C	0.332675	0.0311475	0.0321526
6:33933622:G:C	0.912455	-0.00413308	0.037593
6:33933685:T:C	0.820298	-0.00959316	0.0422304
6:33934895:C:CCCTTCTGCCATGATTGTAAGTTTCCTGAGGTG	0.290074	-0.0328127	0.0310151
6:33934895:C:G	0.922071	0.0125995	0.128796
6:33934924:G:GGT	0.72202	-0.0124997	0.0351353
6:33935083:C:G	0.797044	-0.0144189	0.0560667
6:33935294:C:T	0.39493	-0.0530438	0.0623523
6:33935460:G:C	0.771552	-0.00909262	0.0313166
6:33935491:C:T	0.0962034	-0.103698	0.0623357
6:33935806:G:A	0.383309	0.0595058	0.0682551
6:33935818:C:A	0.869711	0.0149379	0.0910703
6:33935903:T:C	0.641409	-0.029739	0.0638545
6:33936156:G:C	0.790299	0.0162287	0.0610278
6:33936190:A:AT	0.510687	0.0237988	0.0361811
6:33936538:T:A	0.238194	0.0687109	0.0582536
6:33936925:A:G	0.673029	-0.0135491	0.0321074
6:33937025:C:A	0.475378	0.0257549	0.0360837
6:33937127:C:A	0.395852	0.0659351	0.0776573
6:33937127:CA:C	0.220652	-0.0429121	0.0350362
6:33937525:T:C	0.302247	-0.100071	0.0970035
6:33937646:ACAAAAATATAACTGGAAAACCTC:A	0.375413	-0.0285625	0.0322238
6:33937679:GA:G	0.384189	-0.0280516	0.0322356
6:33937733:A:<CN0>	0.372078	-0.0286308	0.0320762
6:33937802:T:C	0.923821	-0.00691799	0.0723472
6:33937879:C:T	0.452587	-0.0268513	0.0357489
6:33937897:A:G	0.200413	0.0451315	0.0352487
6:33937910:T:A	0.233535	0.101104	0.0848684
6:33938022:C:T	0.46347	-0.0438765	0.059847
6:33938205:C:CAAAAAAA	0.535422	-0.0227837	0.0367627
6:33938296:C:T	0.292941	-0.0361616	0.0343841
6:33938316:T:C	0.51526	0.0418277	0.0642841
6:33938403:A:G	0.642228	-0.014034	0.0302076
6:33938634:G:T	0.497004	0.070337	0.103557
6:33938634:GT:G	0.768032	-0.00920797	0.0312187
6:33938879:T:C	0.235111	-0.0405643	0.0341653
6:33938892:C:T	0.526373	0.0406943	0.0642319
6:33940347:G:A	0.084068	-0.162715	0.0941881
6:33940663:T:C	0.288793	-0.0359928	0.0339307
6:33940866:A:G	0.513512	-0.0347258	0.0531481
6:33941055:A:G	0.446707	-0.0455904	0.0599152
6:33941082:GC:G	0.116895	-0.131243	0.0837039
6:33942228:G:A	0.189481	-0.0532889	0.040613
6:33942502:C:G	0.781849	0.016014	0.0578309
6:33943276:A:G	0.653397	-0.0140023	0.0311823
6:33943630:T:C	0.636091	-0.0142992	0.0302199
6:33943925:G:A	0.729571	0.0242131	0.0700414
6:33944014:T:C	0.681459	0.0128549	0.0313173
6:33944063:C:T	0.572325	0.0169004	0.0299319
6:33944718:C:T	0.594306	0.0408257	0.0766526
6:33945066:G:A	0.663396	0.0434087	0.0997374
6:33945387:G:A	0.588893	0.0333129	0.0616402
6:33945519:C:G	0.541956	0.0373998	0.0613255
6:33945896:A:G	0.096157	0.0488767	0.029377
6:33945972:C:A	0.288527	-0.0303058	0.0285538
6:33946072:G:A	0.640154	0.0285386	0.0610473
6:33946099:G:A	0.646099	0.0280369	0.0610576
6:33946279:G:A	0.312268	0.0291886	0.0288861
6:33946406:G:A	0.32578	0.0706374	0.0718846
6:33946450:T:G	0.467595	0.0359491	0.0494896
6:33946526:C:G	0.671896	-0.0168559	0.0397969
6:33946628:A:G	0.74805	0.0196548	0.0611894
6:33946883:C:T	0.662886	-0.0191979	0.0440386
6:33947569:A:T	0.2907	0.0305049	0.0288711
6:33947637:C:G	0.166559	0.0394933	0.0285491
6:33947909:C:T	0.551323	-0.0284848	0.047811
6:33948077:G:A	0.311626	0.0292268	0.0288855
6:33948219:G:A	0.232712	0.0448989	0.0376226
6:33948226:C:T	0.0949144	-0.0936503	0.0560772
6:33948314:G:A	0.0330239	0.108859	0.0510644
6:33949135:C:T	0.975456	-0.00193075	0.0627558
6:33949355:T:C	0.855722	0.00772303	0.0424756
6:33950121:A:C	0.796213	-0.0204615	0.0792309
6:33950255:G:C	0.169028	0.040001	0.0290846
6:33950382:T:A	0.14786	0.0407825	0.0281816
6:33950685:C:T	0.693635	0.0341894	0.0867911
6:33950825:C:CA	0.28296	0.135474	0.126176
6:33951917:T:C	0.939004	0.00453541	0.0592699
6:33951923:C:T	0.993357	0.000516436	0.0620303
6:33952122:G:A	0.898061	-0.00525581	0.0410255
6:33952246:G:C	0.673328	-0.0190372	0.0451563
6:33952277:G:A	0.232483	0.0338969	0.0283897
6:33952350:C:T	0.805544	-0.0101197	0.0411073
6:33954551:T:G	0.530972	-0.0342716	0.0547012
6:33954826:C:T	0.937988	0.00332191	0.0426988
6:33954907:A:G	0.825337	0.00704333	0.0319157
6:33955587:C:T	0.515955	-0.0465285	0.0716271
6:33956165:A:G	0.383012	0.0274843	0.0315057
6:33956364:G:A	0.998729	-0.000207364	0.130183
6:33956793:A:G	0.551001	0.0310561	0.0520847
6:33956972:G:A	0.780196	-0.024545	0.0879547
6:33957283:T:C	0.0196379	0.343857	0.147376
6:33957288:T:A	0.211104	0.136357	0.109039
6:33957289:C:T	0.264369	0.1242	0.111278
6:33957308:G:T	0.378576	0.0346334	0.0393327
6:33957310:TTG:T	0.628841	0.0195367	0.0404187
6:33957726:CTAT:C	0.692104	-0.070583	0.178239
6:33957974:A:G	0.594024	0.0455275	0.0854152
6:33958000:G:C	0.573229	-0.0296432	0.052624
6:33959269:T:C	0.524354	-0.0195803	0.0307553
6:33959543:C:A	0.366168	-0.12038	0.133212
6:33959543:C:CA	0.665056	-0.0134233	0.0310049
6:33959766:G:A	0.458182	0.0330794	0.0445908
6:33960250:G:A	0.769259	-0.0201919	0.0688335
6:33960275:C:T	0.0870732	-0.126264	0.0737938
6:33960326:A:G	0.736924	0.024691	0.0735005
6:33960392:C:A	0.985231	-0.0011213	0.0605733
6:33960392:CA:C	0.622925	0.0233068	0.0473996
6:33960462:G:A	0.010101	-0.284394	0.110558
6:33960718:TG:T	0.153151	-0.0488667	0.0342087
6:33960722:G:C	0.0282062	-0.0653452	0.0297781
6:33960728:C:T	0.359439	-0.0324871	0.0354494
6:33960840:C:G	0.763195	-0.0405608	0.134625
6:33960864:C:G	0.69132	0.0122724	0.0309078
6:33961145:G:C	0.623068	0.0497673	0.101255
6:33961183:G:A	0.726931	-0.0138826	0.0397542
6:33961306:C:T	0.258666	0.121029	0.107148
6:33961354:T:TCG	0.0240538	0.166739	0.0739001
6:33961364:A:C	0.284257	-0.0827136	0.0772444
6:33961370:T:C	0.783341	-0.0358561	0.130401
6:33961655:C:T	0.104492	-0.0866678	0.0533848
6:33961733:C:T	0.936347	-0.00707743	0.0886202
6:33962042:A:AG	0.836626	0.00590585	0.0286399
6:33962234:C:T	0.693613	-0.0202751	0.0514654
6:33962407:T:A	0.909677	0.00782146	0.0689441
6:33962567:A:C	0.404086	0.0565564	0.0677854
6:33962716:G:C	0.291774	0.0614112	0.0582517
6:33962716:G:GTC	0.561673	0.0360387	0.0620974
6:33962826:G:A	0.259174	-0.11251	0.0997122
6:33963665:C:G	0.963287	0.00234209	0.0508827
6:33963685:G:A	0.987266	0.00099788	0.0625219
6:33963753:G:A	0.584468	-0.0458192	0.0837843
6:33963835:T:A	0.506382	-0.0564409	0.0849397
6:33963965:C:T	0.186263	-0.0497608	0.0376486
6:33964402:A:G	0.564566	-0.0489294	0.084936
6:33964753:A:G	0.541031	-0.0525216	0.0859243
6:33964793:A:C	0.876315	0.0207106	0.133065
6:33964907:A:G	0.479891	0.0279536	0.0395676
6:33964964:T:G	0.817892	0.01765	0.0766536
6:33965061:C:G	0.47377	-0.0287418	0.0401221
6:33965152:G:A	0.112488	-0.0575626	0.0362688
6:33965321:G:A	0.433999	-0.0236957	0.0302872
6:33965434:C:T	0.353102	-0.0453052	0.0487893
6:33965612:C:T	0.723868	-0.0333197	0.0943114
6:33965768:G:A	0.574995	-0.021946	0.0391396
6:33965787:A:G	0.657255	-0.0128807	0.0290298
6:33965870:A:G	0.611649	-0.0428309	0.0843592
6:33966766:A:T	0.441849	-0.0302966	0.0393935
6:33967006:G:C	0.177439	-0.0623548	0.0462339
6:33967238:G:A	0.486266	0.0544923	0.0782643
6:33967971:G:A	0.644952	0.027536	0.0597586
6:33968096:C:G	0.0901932	-0.0607215	0.035837
6:33968229:GC:G	0.215334	0.0513839	0.041471
6:33968232:G:A	0.103521	-0.0572781	0.0351828
6:33968415:G:A	0.358678	0.0335641	0.0365668
6:33968535:A:G	0.0695078	-0.0650021	0.0358118
6:33968575:C:T	0.0673586	-0.065651	0.0358891
6:33968629:C:T	0.0822493	-0.0623639	0.0358871
6:33968863:G:A	0.549638	-0.0218562	0.0365304
6:33968925:G:A	0.633052	0.0141266	0.0295884
6:33970061:A:G	0.336564	-0.0438933	0.0456757
6:33970116:G:GCCCCAGCGCAGGGTACC	0.779422	0.0126852	0.0452928
6:33970243:C:G	0.936325	-0.0023074	0.0288824
6:33970262:T:C	0.561702	0.0425462	0.0733157
6:33970747:C:G	0.0423393	-0.0675303	0.0332634
6:33970799:T:G	0.480864	0.0358432	0.0508476
6:33970992:G:T	0.637039	-0.0294831	0.0624851
6:33971082:T:G	0.11902	0.0879939	0.0564462
6:33971549:CCTAGGGTCCCCTTCA:C	0.964069	0.00173568	0.03853
6:33971609:G:A	0.610216	0.0231624	0.0454374
6:33972165:T:C	0.54354	0.0463788	0.0763478
6:33972174:C:T	0.919691	-0.00711831	0.0706019
6:33972276:G:GA	0.815372	0.0325393	0.139354
6:33972445:T:TAC	0.343968	0.0781217	0.0825503
6:33972505:T:C	0.473157	0.0556431	0.0775674
6:33972950:T:C	0.355795	0.0415491	0.0449954
6:33973028:C:T	0.656767	-0.0386763	0.087034
6:33973941:G:C	0.866175	0.0089491	0.0531043
6:33974423:T:A	0.302916	0.0723766	0.0702549
6:33974568:C:T	0.811895	0.0195209	0.082027
6:33974605:T:C	0.277249	-0.0536068	0.0493381
6:33974866:A:AAAAG	0.187594	0.04671	0.0354473
6:33974871:A:G	0.331342	-0.0302715	0.0311623
6:33975038:C:T	0.390484	-0.0625007	0.0727819
6:33975340:T:A	0.908229	0.00668882	0.0580262
6:33975366:G:A	0.414558	-0.0245731	0.0301179
6:33975577:G:A	0.703471	-0.0200358	0.0526372
6:33975582:G:A	0.569637	-0.0252852	0.0444703
6:33975934:C:T	0.452034	-0.0224975	0.0299158
6:33976215:G:A	0.753219	-0.0374741	0.119193
6:33976310:T:C	0.265636	0.076535	0.0687542
6:33976742:C:G	0.822726	0.00907645	0.0405125
6:33976864:T:C	0.538719	-0.0447118	0.0727316
6:33977200:C:T	0.410698	-0.0688143	0.0836479
6:33977420:T:C	0.932882	-0.00242225	0.0287612
6:33978146:T:C	0.953212	-0.00169891	0.0289553
6:33978805:T:C	0.527087	-0.0182405	0.0288406
6:33978813:A:T	0.288438	-0.0334083	0.0314712
6:33978935:C:T	0.994745	-0.000426756	0.0647988
6:33979063:G:GA	0.801151	-0.0198918	0.0789802
6:33979072:AC:A	0.978815	0.00176093	0.0663141
6:33979234:C:T	0.951758	0.00394892	0.0652722
6:33979585:C:A	0.399355	0.0550119	0.0652748
6:33979979:G:C	0.553501	-0.0178648	0.0301504
6:33980167:A:T	0.641233	-0.0421994	0.0905613
6:33980769:C:T	0.725571	0.0234871	0.0669103
6:33980801:C:T	0.672398	0.0438482	0.103695
6:33981150:GA:G	0.974109	-0.00242866	0.0748303
6:33981163:C:T	0.110266	-0.0630942	0.039508
6:33981183:TATC:T	0.593737	-0.0212594	0.0398543
6:33981194:TGTC:T	0.88864	-0.00542452	0.0387395
6:33981204:CAAT:C	0.0592495	-0.104617	0.0554605
6:33981205:A:T	0.158478	0.0834936	0.0592066
6:33981206:A:G	0.15848	0.0834934	0.0592068
6:33981207:T:C	0.125069	-0.122858	0.0800985
6:33981208:T:C	0.158484	0.0834929	0.0592069
6:33981518:C:A	0.540591	-0.050244	0.0821088
6:33981571:G:A	0.332972	0.0640751	0.0661834
6:33981636:G:A	0.215764	-0.0389372	0.031455
6:33981758:A:AAAACAC	0.34465	0.0586242	0.0620351
6:33981760:T:C	0.942757	0.00906271	0.126212
6:33981760:T:TACAC	0.501508	-0.0499516	0.0743196
6:33981760:T:TACACAC	0.290121	0.0541846	0.0512211
6:33981767:A:ACACACC	0.809576	-0.00791127	0.0328306
6:33981782:A:C	0.687517	-0.0137336	0.034144
6:33982250:C:A	0.374388	0.0735831	0.0828374
6:33982265:G:A	0.671786	-0.0306323	0.0722975
6:33982268:AG:A	0.69064	-0.0377218	0.0947818
6:33982269:G:A	0.563141	0.0449115	0.0776771
6:33982273:A:AG	0.480891	0.0950555	0.134855
6:33982276:C:A	0.474972	0.0963271	0.134834
6:33982472:G:A	0.546707	-0.0662121	0.109859
6:33982525:C:G	0.424739	0.0558531	0.0699715
6:33982796:C:T	0.212118	-0.039138	0.0313665
6:33983005:C:G	0.346888	0.0621821	0.066106
6:33983091:G:T	0.259703	-0.033612	0.0298218
6:33983180:G:T	0.642395	-0.0352489	0.0759097
6:33983185:C:T	0.729244	-0.0261941	0.0756766
6:33983279:C:T	0.274213	-0.0715502	0.0654376
6:33983403:A:C	0.27375	-0.0325778	0.0297659
6:33983501:C:T	0.841511	-0.0064761	0.0323867
6:33983640:T:C	0.388392	-0.0244422	0.0283376
6:33983733:A:G	0.407851	-0.0264159	0.0319156
6:33984071:G:A	0.195764	-0.0405683	0.031358
6:33984089:T:C	0.344797	-0.0530104	0.0561117
6:33984128:A:C	0.838893	-0.0065758	0.0323437
6:33984128:A:G	0.450886	-0.0216996	0.0287816
6:33984167:G:C	0.868871	0.0122834	0.0744027
6:33984208:T:C	0.363139	0.0598519	0.0658147
6:33984275:T:C	0.255531	-0.0343319	0.0301947
6:33984287:G:A	0.25322	-0.0344982	0.0301937
6:33984288:T:C	0.50284	-0.0195059	0.0291121
6:33984300:G:C	0.253406	-0.0344838	0.030193
6:33984313:G:A	0.449625	-0.0625576	0.0827438
6:33984314:C:T	0.352751	0.0617833	0.066486
6:33984426:C:T	0.924264	-0.00372082	0.0391401
6:33984435:G:C	0.0790433	0.192972	0.109877
6:33984443:G:C	0.390582	-0.0703067	0.0818889
6:33984775:C:T	0.354097	0.0610328	0.0658624
6:33984863:CG:TG	0.359444	0.100515	0.109682
6:33984900:C:A	0.366818	0.059452	0.0658785
6:33984907:C:T	0.17946	-0.0421921	0.0314299
6:33984912:G:C	0.542408	-0.0668346	0.109713
6:33984924:C:G	0.304898	-0.0290916	0.0283547
6:33984982:C:A	0.627503	0.0312137	0.0643256
6:33985015:C:T	0.927066	0.00574546	0.0627667
6:33985149:T:C	0.315438	-0.0285143	0.0284042
6:33985260:T:C	0.29336	-0.0297722	0.0283334
6:33985263:G:A	0.629552	-0.0211423	0.0438311
6:33985270:C:G	0.34289	0.0632083	0.0666424
6:33985291:A:C	0.148307	-0.045416	0.0314181
6:33985312:C:G	0.188783	-0.039258	0.0298724
6:33985381:T:C	0.78347	0.0103885	0.0378037
6:33985394:G:A	0.369602	0.0591835	0.0659632
6:33985480:C:T	0.552785	-0.0257577	0.043393
6:33985515:A:G	0.184023	0.171797	0.129319
6:33985529:A:T	0.978054	-0.00254195	0.0924046
6:33986091:C:T	0.290458	-0.0310069	0.0293316
6:33986625:A:G	0.522148	0.0444977	0.0695236
6:33986661:G:C	0.114529	0.152592	0.0966897
6:33986947:A:T	0.115981	0.152081	0.0967514
6:33987035:T:C	0.196632	-0.0397988	0.0308229
6:33987395:C:T	0.451838	0.0530169	0.0704681
6:33987623:C:T	0.287486	0.0371888	0.0349633
6:33988106:GGGGACCTA:G	0.598413	-0.0225879	0.0428869
6:33988307:CA:C	0.485567	-0.0496739	0.0712296
6:33988376:T:C	0.534951	0.0366742	0.0591076
6:33988441:T:C	0.0671039	-0.051123	0.0279211
6:33988849:G:A	0.554566	-0.0319326	0.0540378
6:33988948:G:C	0.499782	0.0446484	0.0661623
6:33989350:A:C	0.192556	-0.0409499	0.0314261
6:33989787:C:T	0.831988	0.00713695	0.0336406
6:33990393:C:T	0.195929	-0.133607	0.103312
6:33990773:T:C	0.406811	0.0571481	0.0688931
6:33990873:C:T	0.951911	0.00211452	0.0350623
6:33991083:T:G	0.212321	0.0796199	0.0638385
6:33991125:C:T	0.60689	-0.0219648	0.0426901
6:33991567:T:C	0.793208	-0.0141256	0.0538841
6:33991680:G:A	0.438426	0.0466799	0.0602435
6:33991735:G:C	0.512733	0.0194309	0.0296841
6:33992329:T:A	0.173853	-0.0431197	0.0317074
6:33992453:T:C	0.877419	-0.00834246	0.0540867
6:33992797:G:A	0.906744	-0.0087161	0.0744037
6:33993621:A:T	0.205314	0.0441756	0.0348785
6:33993819:T:C	0.1761	-0.0736155	0.0544147
6:33993944:T:C	0.232063	-0.0375607	0.0314299
6:33994369:C:T	0.480311	-0.0291507	0.0413015
6:33994472:C:T	0.0936085	-0.0500585	0.029856
6:33994639:G:T	0.0148289	-0.0698451	0.0286658
6:33994691:G:A	0.0152231	-0.0696061	0.0286796
6:33994786:C:T	0.391463	0.0626405	0.0730955
6:33994828:A:G	0.331276	0.0415255	0.0427416
6:33995010:A:G	0.535151	0.0404464	0.0652189
6:33995199:C:G	0.208506	-0.0395261	0.0314277
6:33995503:G:A	0.552903	0.0385767	0.0650079
6:33995871:A:G	0.317901	-0.0288139	0.0288491
6:33996186:C:T	0.550879	0.0389656	0.0653299
6:33996283:A:G	0.523123	-0.0271175	0.0424681
6:33997103:C:T	0.285853	-0.0300386	0.0281454
6:33997565:G:A	0.837252	-0.0106311	0.0517558
6:33998576:T:C	0.909207	-0.00459626	0.0403043
6:33999193:G:A	0.263382	0.0935632	0.0836556
6:33999238:T:C	0.366629	-0.0298876	0.0331052
6:33999617:G:A	0.247208	-0.0362371	0.0313156
6:33999628:C:A	0.972087	-0.00271741	0.0776592
6:33999732:T:TCT	0.23312	-0.0404245	0.0339029
6:33999759:A:C	0.938321	0.00551167	0.0712278
6:33999775:CA:C	0.544069	-0.0300476	0.0495286
6:33999776:A:ACC	0.584251	-0.0232969	0.0425759
6:33999776:A:C	0.432648	-0.0262564	0.0334618
HLAA_A*01:00	0.280892	0.0745976	0.0691796
HLAA_A*01:01:01G	0.142354	0.113599	0.0774319
HLAA_A*02:00	0.339767	-0.0364397	0.0381717
HLAA_A*02:01:01G	0.847183	0.0095107	0.0493514
HLAA_A*02:02:01G	0.105787	-0.115475	0.0713944
HLAA_A*02:05:01	0.711369	-0.03283	0.0887253
HLAA_A*03:00	0.0701082	-0.115014	0.0635011
HLAA_A*03:01:01G	0.0701082	-0.115014	0.0635011
HLAA_A*23:00	0.154438	0.0642952	0.0451502
HLAA_A*23:01:01G	0.154438	0.0642952	0.0451502
HLAA_A*29:00	0.898272	-0.00733654	0.0573863
HLAA_A*29:02:01G	0.97106	-0.00229631	0.0632955
HLAA_A*30:00	0.950797	0.00228672	0.0370584
HLAA_A*30:01:01	0.496868	-0.0370394	0.0545158
HLAA_A*30:02:01G	0.640993	0.0235083	0.0504133
HLAA_A*32:00	0.404558	-0.0975029	0.116979
HLAA_A*32:01:01	0.404558	-0.0975029	0.116979
HLAA_A*33:00	0.692308	0.0257202	0.064995
HLAA_A*33:03:01	0.59328	0.0447153	0.0837227
HLAA_A*34:00	0.00510853	-0.21049	0.0751722
HLAA_A*34:02:01	0.00510853	-0.21049	0.0751722
HLAA_A*66:00	0.182542	0.0889469	0.0667284
HLAA_A*68:00	0.684567	-0.0186941	0.0460174
HLAA_A*68:01:01G	0.776673	0.0270867	0.0954907
HLAA_A*68:02:01G	0.45728	-0.0381476	0.0513196
HLAA_A*74:00	0.349493	0.0517204	0.055282
HLAA_A*74:01:01	0.253953	0.0649308	0.0569169
HLAA_AA1_0_M_-24	0.664349	-0.0556764	0.128311
HLAA_AA1_100_D_77	0.034507	-0.0612696	0.0289814
HLAA_AA1_100_N_77	0.0195133	0.0680472	0.0291351
HLAA_AA1_100_S_77	0.404558	-0.0975029	0.116979
HLAA_AA1_102_G_79	0.769266	-0.0120998	0.041249
HLAA_AA1_102_R_79	0.669113	0.0178829	0.0418445
HLAA_AA1_103_I_80	0.669113	0.0178829	0.0418445
HLAA_AA1_103_T_80	0.669112	-0.017883	0.0418445
HLAA_AA1_104_A_81	0.669113	0.0178829	0.0418445
HLAA_AA1_104_L_81	0.669112	-0.017883	0.0418445
HLAA_AA1_105_L_82	0.669113	0.0178829	0.0418445
HLAA_AA1_105_R_82	0.669112	-0.017883	0.0418445
HLAA_AA1_106_G_83	0.669112	-0.017883	0.0418445
HLAA_AA1_106_R_83	0.669113	0.0178829	0.0418445
HLAA_AA1_10_L_-14	0.749804	-0.0389478	0.122133
HLAA_AA1_113_A_90	0.210513	-0.0473689	0.0378299
HLAA_AA1_113_D_90	0.210514	0.0473688	0.0378299
HLAA_AA1_118_I_95	0.820626	0.00709273	0.0312813
HLAA_AA1_118_L_95	0.676697	-0.0149496	0.0358525
HLAA_AA1_118_V_95	0.849727	0.00927217	0.0489383
HLAA_AA1_11_L_-13	0.728447	-0.0453085	0.1305
HLAA_AA1_120_I_97	0.282081	-0.0318501	0.02961
HLAA_AA1_120_M_97	0.390013	0.0256427	0.0298312
HLAA_AA1_120_R_97	0.81892	0.00686866	0.0300027
HLAA_AA1_122_F_99	0.44957	0.0330143	0.0436621
HLAA_AA1_122_Y_99	0.437751	-0.0339128	0.0437023
HLAA_AA1_128_P_105	0.0511678	0.0597566	0.0306433
HLAA_AA1_128_S_105	0.0501699	-0.0598592	0.0305636
HLAA_AA1_12_L_-12	0.728447	-0.0453085	0.1305
HLAA_AA1_130_G_107	0.347861	0.0358704	0.0382109
HLAA_AA1_130_W_107	0.339767	-0.0364397	0.0381717
HLAA_AA1_132_F_109	0.600642	-0.0266072	0.0508277
HLAA_AA1_132_L_109	0.616333	0.0254469	0.0507868
HLAA_AA1_137_E_114	0.950797	0.00228672	0.0370584
HLAA_AA1_137_H_114	0.568818	-0.0166394	0.0292025
HLAA_AA1_137_Q_114	0.0682511	0.0625072	0.0342816
HLAA_AA1_137_R_114	0.245769	-0.0375889	0.032385
HLAA_AA1_139_D_116	0.62145	0.0140443	0.0284416
HLAA_AA1_139_H_116	0.950797	0.00228672	0.0370584
HLAA_AA1_139_Y_116	0.568041	-0.0167266	0.0292967
HLAA_AA1_13_L_-11	0.590766	0.0197371	0.0367046
HLAA_AA1_13_S_-11	0.520788	-0.0238104	0.0370804
HLAA_AA1_14_G_-10	0.728447	-0.0453085	0.1305
HLAA_AA1_150_K_127	0.633572	-0.0137495	0.0288428
HLAA_AA1_150_N_127	0.642196	0.013419	0.0288809
HLAA_AA1_15_A_-9	0.728447	-0.0453085	0.1305
HLAA_AA1_165_I_142	0.291242	0.0333569	0.0316059
HLAA_AA1_165_T_142	0.285425	-0.0337263	0.0315726
HLAA_AA1_167_K_144	0.13682	-0.0424029	0.0285016
HLAA_AA1_167_Q_144	0.140971	0.0418734	0.0284431
HLAA_AA1_168_H_145	0.285425	-0.0337263	0.0315726
HLAA_AA1_168_R_145	0.285424	0.0337263	0.0315726
HLAA_AA1_16_L_-8	0.7297	-0.0455432	0.131809
HLAA_AA1_172_A_149	0.738343	-0.0152658	0.0456994
HLAA_AA1_172_T_149	0.753646	0.0143282	0.045655
HLAA_AA1_173_A_150	0.203538	-0.0727516	0.0572156
HLAA_AA1_173_V_150	0.206865	0.0731438	0.0579479
HLAA_AA1_174_H_151	0.209943	-0.0350739	0.0279759
HLAA_AA1_174_R_151	0.215131	0.0346239	0.027932
HLAA_AA1_175_A_152	0.206865	0.0731438	0.0579479
HLAA_AA1_175_E_152	0.275854	-0.0424495	0.0389559
HLAA_AA1_175_R_152	0.563987	0.0283258	0.0490975
HLAA_AA1_175_V_152	0.807583	0.00704321	0.0289195
HLAA_AA1_175_W_152	0.450706	-0.0410053	0.0543665
HLAA_AA1_179_L_156	0.525248	-0.0192879	0.0303615
HLAA_AA1_179_R_156	0.206865	0.0731438	0.0579479
HLAA_AA1_179_W_156	0.676016	0.0135807	0.0324969
HLAA_AA1_17_A_-7	0.695563	-0.0509175	0.130118
HLAA_AA1_181_A_158	0.206865	-0.073144	0.057948
HLAA_AA1_181_V_158	0.206865	0.0731438	0.0579479
HLAA_AA1_184_D_161	0.0701082	-0.115014	0.0635011
HLAA_AA1_184_E_161	0.0743936	0.113365	0.063539
HLAA_AA1_186_E_163	0.908366	0.0125789	0.109286
HLAA_AA1_186_R_163	0.00401712	0.135915	0.0472451
HLAA_AA1_186_T_163	0.00576476	-0.122104	0.0442266
HLAA_AA1_189_D_166	0.18181	0.0509391	0.0381508
HLAA_AA1_189_E_166	0.178356	-0.0511085	0.0379753
HLAA_AA1_18_L_-6	0.7297	-0.0455432	0.131809
HLAA_AA1_190_G_167	0.18181	0.0509391	0.0381508
HLAA_AA1_190_W_167	0.178356	-0.0511085	0.0379753
HLAA_AA1_19_T_-5	0.728447	-0.0453085	0.1305
HLAA_AA1_1_A_-23	0.664349	-0.0556764	0.128311
HLAA_AA1_207_A_184	0.587528	-0.0151484	0.0279273
HLAA_AA1_207_P_184	0.603372	0.0145581	0.0280203
HLAA_AA1_209_K_186	0.77149	-0.0295592	0.101779
HLAA_AA1_20_Q_-4	0.7297	-0.0455432	0.131809
HLAA_AA1_210_T_187	0.677811	-0.25628	0.616869
HLAA_AA1_211_H_188	0.814249	-0.145114	0.617644
HLAA_AA1_212_M_189	0.718157	-0.222912	0.617615
HLAA_AA1_213_T_190	0.39902	-0.299553	0.355184
HLAA_AA1_214_H_191	0.952402	0.0331447	0.555269
HLAA_AA1_215_H_192	0.75624	-0.19303	0.62183
HLAA_AA1_216_A_193	0.6659	-0.0122866	0.0284557
HLAA_AA1_216_P_193	0.686848	0.0116716	0.028952
HLAA_AA1_217_I_194	0.662604	0.0127358	0.029189
HLAA_AA1_217_V_194	0.675067	-0.0118756	0.0283289
HLAA_AA1_218_S_195	0.935998	0.0440214	0.548207
HLAA_AA1_219_D_196	0.860873	-0.0924617	0.527559
HLAA_AA1_219_X_196	0.71813	0.222932	0.617609
HLAA_AA1_21_T_-3	0.728447	-0.0453085	0.1305
HLAA_AA1_220_H_197	0.844845	0.106546	0.544436
HLAA_AA1_220_X_197	0.71813	0.222932	0.617609
HLAA_AA1_221_E_198	0.674394	0.201217	0.478945
HLAA_AA1_221_X_198	0.71813	0.222932	0.617609
HLAA_AA1_222_A_199	0.626814	0.20706	0.42586
HLAA_AA1_222_X_199	0.936026	-0.0440013	0.548199
HLAA_AA1_223_T_200	0.674394	0.201217	0.478945
HLAA_AA1_223_X_200	0.936026	-0.0440013	0.548199
HLAA_AA1_224_L_201	0.674394	0.201217	0.478945
HLAA_AA1_224_X_201	0.674412	-0.201202	0.478938
HLAA_AA1_225_R_202	0.713369	-0.119752	0.326
HLAA_AA1_225_X_202	0.674412	-0.201202	0.478938
HLAA_AA1_226_C_203	0.929076	-0.0298697	0.335586
HLAA_AA1_226_X_203	0.674412	-0.201202	0.478938
HLAA_AA1_227_W_204	0.674394	0.201217	0.478945
HLAA_AA1_227_X_204	0.674412	-0.201202	0.478938
HLAA_AA1_228_A_205	0.674394	0.201217	0.478945
HLAA_AA1_228_X_205	0.674412	-0.201202	0.478938
HLAA_AA1_229_L_206	0.674394	0.201217	0.478945
HLAA_AA1_229_X_206	0.674412	-0.201202	0.478938
HLAA_AA1_22_R_-2	0.349493	0.0517204	0.055282
HLAA_AA1_22_W_-2	0.273509	-0.0614366	0.0561056
HLAA_AA1_230_G_207	0.699307	0.0113401	0.0293591
HLAA_AA1_230_S_207	0.73083	-0.00978064	0.0284303
HLAA_AA1_230_X_207	0.674412	-0.201202	0.478938
HLAA_AA1_231_F_208	0.603606	0.247322	0.476332
HLAA_AA1_231_X_208	0.674412	-0.201202	0.478938
HLAA_AA1_232_X_209	0.603624	-0.247306	0.476325
HLAA_AA1_232_Y_209	0.603606	0.247322	0.476332
HLAA_AA1_233_P_210	0.603606	0.247322	0.476332
HLAA_AA1_233_X_210	0.603624	-0.247306	0.476325
HLAA_AA1_234_A_211	0.623579	0.199541	0.406575
HLAA_AA1_234_X_211	0.603624	-0.247306	0.476325
HLAA_AA1_235_E_212	0.535912	0.296124	0.478386
HLAA_AA1_235_X_212	0.603624	-0.247306	0.476325
HLAA_AA1_236_I_213	0.612524	0.244074	0.481909
HLAA_AA1_236_X_213	0.603624	-0.247306	0.476325
HLAA_AA1_237_T_214	0.603606	0.247322	0.476332
HLAA_AA1_237_X_214	0.603624	-0.247306	0.476325
HLAA_AA1_238_L_215	0.603606	0.247322	0.476332
HLAA_AA1_238_X_215	0.603624	-0.247306	0.476325
HLAA_AA1_239_T_216	0.603606	0.247322	0.476332
HLAA_AA1_239_X_216	0.603624	-0.247306	0.476325
HLAA_AA1_23_A_-1	0.7297	-0.0455432	0.131809
HLAA_AA1_240_W_217	0.927181	0.0397697	0.435155
HLAA_AA1_240_X_217	0.765621	-0.136722	0.458634
HLAA_AA1_241_Q_218	0.927181	0.0397697	0.435155
HLAA_AA1_241_X_218	0.765621	-0.136722	0.458634
HLAA_AA1_242_R_219	0.360838	-0.206376	0.225851
HLAA_AA1_242_X_219	0.765621	-0.136722	0.458634
HLAA_AA1_243_D_220	0.927181	0.0397697	0.435155
HLAA_AA1_243_X_220	0.765621	-0.136722	0.458634
HLAA_AA1_244_G_221	0.927181	0.0397697	0.435155
HLAA_AA1_244_X_221	0.765621	-0.136722	0.458634
HLAA_AA1_245_E_222	0.927181	0.0397697	0.435155
HLAA_AA1_245_X_222	0.765621	-0.136722	0.458634
HLAA_AA1_246_D_223	0.785602	0.118186	0.434466
HLAA_AA1_246_X_223	0.765621	-0.136722	0.458634
HLAA_AA1_247_Q_224	0.953811	0.0233419	0.402993
HLAA_AA1_247_X_224	0.694486	-0.178905	0.455492
HLAA_AA1_248_T_225	0.927399	0.0396413	0.435056
HLAA_AA1_248_X_225	0.694486	-0.178905	0.455492
HLAA_AA1_249_Q_226	0.913625	-0.0412879	0.380647
HLAA_AA1_249_X_226	0.694486	-0.178905	0.455492
HLAA_AA1_24_G_1	0.7297	-0.0455432	0.131809
HLAA_AA1_250_D_227	0.882041	0.0599881	0.404279
HLAA_AA1_250_X_227	0.694486	-0.178905	0.455492
HLAA_AA1_251_T_228	0.932289	-0.0303756	0.357505
HLAA_AA1_251_X_228	0.694486	-0.178905	0.455492
HLAA_AA1_252_E_229	0.96215	0.0194117	0.40905
HLAA_AA1_252_X_229	0.694486	-0.178905	0.455492
HLAA_AA1_253_L_230	0.978285	0.0111377	0.409182
HLAA_AA1_253_X_230	0.694486	-0.178905	0.455492
HLAA_AA1_254_V_231	0.686264	0.146088	0.361666
HLAA_AA1_254_X_231	0.694486	-0.178905	0.455492
HLAA_AA1_255_E_232	0.764905	0.110673	0.370088
HLAA_AA1_255_X_232	0.694486	-0.178905	0.455492
HLAA_AA1_256_T_233	0.883838	0.059452	0.406911
HLAA_AA1_256_X_233	0.694486	-0.178905	0.455492
HLAA_AA1_257_R_234	0.938572	0.0291892	0.378765
HLAA_AA1_257_X_234	0.694486	-0.178905	0.455492
HLAA_AA1_258_P_235	0.86027	0.0697401	0.396183
HLAA_AA1_258_X_235	0.694486	-0.178905	0.455492
HLAA_AA1_259_A_236	0.922217	0.0398194	0.407811
HLAA_AA1_259_X_236	0.694486	-0.178905	0.455492
HLAA_AA1_260_G_237	0.866956	0.0732348	0.437153
HLAA_AA1_260_X_237	0.694486	-0.178905	0.455492
HLAA_AA1_261_D_238	0.707494	-0.107266	0.285871
HLAA_AA1_261_X_238	0.694486	-0.178905	0.455492
HLAA_AA1_262_G_239	0.974964	0.0127961	0.407732
HLAA_AA1_262_X_239	0.694486	-0.178905	0.455492
HLAA_AA1_263_T_240	0.963771	-0.0172322	0.37938
HLAA_AA1_263_X_240	0.694486	-0.178905	0.455492
HLAA_AA1_264_F_241	0.889977	-0.0527135	0.381063
HLAA_AA1_264_X_241	0.694486	-0.178905	0.455492
HLAA_AA1_265_Q_242	0.974964	0.0127961	0.407732
HLAA_AA1_265_X_242	0.694486	-0.178905	0.455492
HLAA_AA1_266_K_243	0.707704	0.137829	0.367602
HLAA_AA1_266_X_243	0.694486	-0.178905	0.455492
HLAA_AA1_267_W_244	0.935083	0.033113	0.406536
HLAA_AA1_267_X_244	0.654545	-0.203059	0.453806
HLAA_AA1_268_A_245	0.748878	0.0150023	0.0468646
HLAA_AA1_268_V_245	0.741497	-0.0153182	0.046437
HLAA_AA1_268_X_245	0.654545	-0.203059	0.453806
HLAA_AA1_269_A_246	0.513734	-0.020416	0.0312633
HLAA_AA1_269_S_246	0.564817	0.0173505	0.030138
HLAA_AA1_269_X_246	0.654545	-0.203059	0.453806
HLAA_AA1_270_V_247	0.871316	0.0649143	0.400736
HLAA_AA1_270_X_247	0.654545	-0.203059	0.453806
HLAA_AA1_271_V_248	0.909183	0.0456935	0.400578
HLAA_AA1_271_X_248	0.654545	-0.203059	0.453806
HLAA_AA1_272_V_249	0.948247	0.0261333	0.402619
HLAA_AA1_272_X_249	0.654545	-0.203059	0.453806
HLAA_AA1_273_P_250	0.961388	0.0191849	0.396285
HLAA_AA1_273_X_250	0.654545	-0.203059	0.453806
HLAA_AA1_274_S_251	0.948247	0.0261333	0.402619
HLAA_AA1_274_X_251	0.654545	-0.203059	0.453806
HLAA_AA1_275_G_252	0.948247	0.0261333	0.402619
HLAA_AA1_275_X_252	0.654545	-0.203059	0.453806
HLAA_AA1_276_E_253	0.711699	0.0109186	0.0295437
HLAA_AA1_276_Q_253	0.67003	-0.0121797	0.0285838
HLAA_AA1_276_X_253	0.663812	-0.199518	0.459025
HLAA_AA1_277_E_254	0.961388	0.0191849	0.396285
HLAA_AA1_277_X_254	0.663812	-0.199518	0.459025
HLAA_AA1_278_Q_255	0.669327	-0.0741414	0.173604
HLAA_AA1_278_X_255	0.675937	-0.192474	0.460449
HLAA_AA1_279_R_256	0.986704	0.00629559	0.377776
HLAA_AA1_279_X_256	0.675937	-0.192474	0.460449
HLAA_AA1_280_X_257	0.623434	-0.223031	0.454248
HLAA_AA1_280_Y_257	0.947956	-0.0231531	0.354705
HLAA_AA1_281_T_258	0.732084	0.118668	0.346624
HLAA_AA1_281_X_258	0.623434	-0.223031	0.454248
HLAA_AA1_282_C_259	0.923381	0.0360975	0.375328
HLAA_AA1_282_X_259	0.623434	-0.223031	0.454248
HLAA_AA1_283_H_260	0.151978	0.340057	0.237373
HLAA_AA1_283_X_260	0.623434	-0.223031	0.454248
HLAA_AA1_284_V_261	0.732084	0.118668	0.346624
HLAA_AA1_284_X_261	0.623434	-0.223031	0.454248
HLAA_AA1_285_Q_262	0.861458	0.0650062	0.372488
HLAA_AA1_285_X_262	0.560819	-0.261638	0.44984
HLAA_AA1_286_H_263	0.861458	0.0650062	0.372488
HLAA_AA1_286_X_263	0.560819	-0.261638	0.44984
HLAA_AA1_287_E_264	0.696433	0.131107	0.33605
HLAA_AA1_287_X_264	0.577621	-0.247294	0.444083
HLAA_AA1_288_G_265	0.841998	0.0688243	0.345264
HLAA_AA1_288_X_265	0.577621	-0.247294	0.444083
HLAA_AA1_289_L_266	0.801481	0.0928488	0.369282
HLAA_AA1_289_X_266	0.577621	-0.247294	0.444083
HLAA_AA1_290_P_267	0.577665	0.247268	0.444088
HLAA_AA1_290_X_267	0.577621	-0.247294	0.444083
HLAA_AA1_291_K_268	0.765466	-0.0500362	0.167732
HLAA_AA1_291_X_268	0.577621	-0.247294	0.444083
HLAA_AA1_292_P_269	0.527989	0.273244	0.432979
HLAA_AA1_292_X_269	0.577621	-0.247294	0.444083
HLAA_AA1_293_L_270	0.876558	0.0561794	0.36167
HLAA_AA1_293_X_270	0.577621	-0.247294	0.444083
HLAA_AA1_294_T_271	0.817875	0.082616	0.358764
HLAA_AA1_294_X_271	0.577621	-0.247294	0.444083
HLAA_AA1_295_L_272	0.861458	0.0650062	0.372488
HLAA_AA1_295_X_272	0.861448	-0.0650108	0.372487
HLAA_AA1_296_R_273	0.679482	0.142274	0.344348
HLAA_AA1_296_X_273	0.861448	-0.0650108	0.372487
HLAA_AA1_297_W_274	0.861458	0.0650062	0.372488
HLAA_AA1_297_X_274	0.861448	-0.0650108	0.372487
HLAA_AA1_298_E_275	0.650553	-0.0438993	0.0969092
HLAA_AA1_298_X_275	0.801465	-0.0928563	0.369281
HLAA_AA1_299_L_276	0.943926	-0.0025964	0.036914
HLAA_AA1_299_P_276	0.945643	-0.00227997	0.033441
HLAA_AA1_299_X_276	0.801465	-0.0928563	0.369281
HLAA_AA1_2_V_-22	0.664349	-0.0556764	0.128311
HLAA_AA1_300_S_277	0.650553	-0.0438993	0.0969092
HLAA_AA1_300_X_277	0.801465	-0.0928563	0.369281
HLAA_AA1_301_S_278	0.650553	-0.0438993	0.0969092
HLAA_AA1_301_X_278	0.801465	-0.0928563	0.369281
HLAA_AA1_302_Q_279	0.650553	-0.0438993	0.0969092
HLAA_AA1_302_X_279	0.801465	-0.0928563	0.369281
HLAA_AA1_303_P_280	0.650553	-0.0438993	0.0969092
HLAA_AA1_303_X_280	0.801465	-0.0928563	0.369281
HLAA_AA1_304_T_281	0.650553	-0.0438993	0.0969092
HLAA_AA1_304_X_281	0.801465	-0.0928563	0.369281
HLAA_AA1_305_I_282	0.426103	-0.0351796	0.0442023
HLAA_AA1_305_V_282	0.475696	0.041514	0.0582047
HLAA_AA1_305_X_282	0.801465	-0.0928563	0.369281
HLAA_AA1_306_H_283	0.154438	0.102872	0.0722404
HLAA_AA1_306_P_283	0.27864	-0.0566309	0.0522724
HLAA_AA1_306_R_283	0.457279	-0.15259	0.205278
HLAA_AA1_306_X_283	0.801465	-0.0928563	0.369281
HLAA_AA1_307_I_284	0.649759	-0.0433888	0.0955496
HLAA_AA1_307_X_284	0.801465	-0.0928563	0.369281
HLAA_AA1_308_V_285	0.649759	-0.0433888	0.0955496
HLAA_AA1_308_X_285	0.801465	-0.0928563	0.369281
HLAA_AA1_309_G_286	0.650104	-0.0436562	0.0962401
HLAA_AA1_309_X_286	0.801465	-0.0928563	0.369281
HLAA_AA1_310_I_287	0.650104	-0.0436562	0.0962401
HLAA_AA1_310_X_287	0.801465	-0.0928563	0.369281
HLAA_AA1_311_I_288	0.705083	-0.035971	0.0950438
HLAA_AA1_311_X_288	0.801465	-0.0928563	0.369281
HLAA_AA1_312_A_289	0.650104	-0.0436562	0.0962401
HLAA_AA1_312_X_289	0.801465	-0.0928563	0.369281
HLAA_AA1_313_G_290	0.649759	-0.0433888	0.0955496
HLAA_AA1_313_X_290	0.801465	-0.0928563	0.369281
HLAA_AA1_314_L_291	0.572768	-0.0551314	0.0977543
HLAA_AA1_314_X_291	0.801465	-0.0928563	0.369281
HLAA_AA1_315_V_292	0.649759	-0.0433888	0.0955496
HLAA_AA1_315_X_292	0.801465	-0.0928563	0.369281
HLAA_AA1_316_L_293	0.650104	-0.0436562	0.0962401
HLAA_AA1_316_X_293	0.801465	-0.0928563	0.369281
HLAA_AA1_317_F_294	0.588762	-0.0163225	0.0301916
HLAA_AA1_317_L_294	0.656156	0.0153972	0.0345829
HLAA_AA1_317_X_294	0.801465	-0.0928563	0.369281
HLAA_AA1_318_G_295	0.650104	-0.0436562	0.0962401
HLAA_AA1_318_X_295	0.756079	-0.0959374	0.308843
HLAA_AA1_319_A_296	0.650104	-0.0436562	0.0962401
HLAA_AA1_319_X_296	0.611274	-0.148746	0.29266
HLAA_AA1_320_M_297	0.616333	0.0254469	0.0507868
HLAA_AA1_320_V_297	0.457448	-0.0380441	0.0511996
HLAA_AA1_320_X_297	0.611274	-0.148746	0.29266
HLAA_AA1_321_F_298	0.55729	0.0217765	0.0371061
HLAA_AA1_321_I_298	0.439931	-0.029051	0.0376157
HLAA_AA1_321_X_298	0.611274	-0.148746	0.29266
HLAA_AA1_322_A_299	0.469176	0.0229414	0.0316949
HLAA_AA1_322_T_299	0.333518	-0.0335641	0.0347076
HLAA_AA1_322_X_299	0.611274	-0.148746	0.29266
HLAA_AA1_323_G_300	0.6294	-0.046614	0.0965951
HLAA_AA1_323_X_300	0.611274	-0.148746	0.29266
HLAA_AA1_324_A_301	0.6294	-0.046614	0.0965951
HLAA_AA1_324_X_301	0.611274	-0.148746	0.29266
HLAA_AA1_325_V_302	0.6294	-0.046614	0.0965951
HLAA_AA1_325_X_302	0.611274	-0.148746	0.29266
HLAA_AA1_326_V_303	0.6294	-0.046614	0.0965951
HLAA_AA1_326_X_303	0.611274	-0.148746	0.29266
HLAA_AA1_327_A_304	0.6294	-0.046614	0.0965951
HLAA_AA1_327_X_304	0.611274	-0.148746	0.29266
HLAA_AA1_328_A_305	0.6294	-0.046614	0.0965951
HLAA_AA1_328_X_305	0.611274	-0.148746	0.29266
HLAA_AA1_329_V_306	0.6294	-0.046614	0.0965951
HLAA_AA1_329_X_306	0.611274	-0.148746	0.29266
HLAA_AA1_32_F_9	0.52934	-0.0188771	0.0300106
HLAA_AA1_32_S_9	0.407429	0.0253063	0.0305475
HLAA_AA1_32_T_9	0.93184	0.00359957	0.0420857
HLAA_AA1_32_Y_9	0.780509	-0.00920963	0.0330502
HLAA_AA1_330_M_307	0.427934	-0.0300134	0.0378607
HLAA_AA1_330_R_307	0.554059	0.0219623	0.037118
HLAA_AA1_330_X_307	0.611274	-0.148746	0.29266
HLAA_AA1_331_W_308	0.6294	-0.046614	0.0965951
HLAA_AA1_331_X_308	0.611274	-0.148746	0.29266
HLAA_AA1_332_R_309	0.6294	-0.046614	0.0965951
HLAA_AA1_332_X_309	0.611274	-0.148746	0.29266
HLAA_AA1_333_R_310	0.502051	-0.059785	0.0890631
HLAA_AA1_333_X_310	0.611274	-0.148746	0.29266
HLAA_AA1_334_K_311	0.411411	-0.0364643	0.0443922
HLAA_AA1_334_N_311	0.429605	0.0461369	0.0584109
HLAA_AA1_334_X_311	0.611274	-0.148746	0.29266
HLAA_AA1_335_S_312	0.6294	-0.046614	0.0965951
HLAA_AA1_335_X_312	0.611274	-0.148746	0.29266
HLAA_AA1_336_S_313	0.6294	-0.046614	0.0965951
HLAA_AA1_336_X_313	0.611274	-0.148746	0.29266
HLAA_AA1_337_D_314	0.894019	-0.0100806	0.0756684
HLAA_AA1_337_X_314	0.611274	-0.148746	0.29266
HLAA_AA1_338_R_315	0.948833	0.00514546	0.0801822
HLAA_AA1_338_X_315	0.611274	-0.148746	0.29266
HLAA_AA1_339_K_316	0.935349	0.00649325	0.0800475
HLAA_AA1_339_X_316	0.611274	-0.148746	0.29266
HLAA_AA1_340_G_317	0.948833	0.00514546	0.0801822
HLAA_AA1_340_X_317	0.611274	-0.148746	0.29266
HLAA_AA1_341_G_318	0.948833	0.00514546	0.0801822
HLAA_AA1_341_X_318	0.611274	-0.148746	0.29266
HLAA_AA1_342_S_319	0.948833	0.00514546	0.0801822
HLAA_AA1_342_X_319	0.611274	-0.148746	0.29266
HLAA_AA1_343_X_320	0.611274	-0.148746	0.29266
HLAA_AA1_343_Y_320	0.948833	0.00514546	0.0801822
HLAA_AA1_344_S_321	0.931741	0.00287634	0.0335809
HLAA_AA1_344_T_321	0.947369	-0.00246971	0.0374138
HLAA_AA1_344_X_321	0.611274	-0.148746	0.29266
HLAA_AA1_345_Q_322	0.9256	0.00746535	0.0799445
HLAA_AA1_345_X_322	0.611274	-0.148746	0.29266
HLAA_AA1_346_A_323	0.948833	0.00514546	0.0801822
HLAA_AA1_346_X_323	0.611274	-0.148746	0.29266
HLAA_AA1_347_A_324	0.948833	0.00514546	0.0801822
HLAA_AA1_347_X_324	0.611274	-0.148746	0.29266
HLAA_AA1_348_S_325	0.948833	0.00514546	0.0801822
HLAA_AA1_348_X_325	0.611274	-0.148746	0.29266
HLAA_AA1_349_S_326	0.903369	0.00962662	0.0792928
HLAA_AA1_349_X_326	0.611274	-0.148746	0.29266
HLAA_AA1_350_D_327	0.948833	0.00514546	0.0801822
HLAA_AA1_350_X_327	0.611274	-0.148746	0.29266
HLAA_AA1_351_S_328	0.948833	0.00514546	0.0801822
HLAA_AA1_351_X_328	0.611274	-0.148746	0.29266
HLAA_AA1_352_A_329	0.948833	0.00514546	0.0801822
HLAA_AA1_352_X_329	0.611274	-0.148746	0.29266
HLAA_AA1_353_Q_330	0.948833	0.00514546	0.0801822
HLAA_AA1_353_X_330	0.611274	-0.148746	0.29266
HLAA_AA1_354_G_331	0.974469	0.00250127	0.0781565
HLAA_AA1_354_X_331	0.611274	-0.148746	0.29266
HLAA_AA1_355_S_332	0.977098	0.0022831	0.0795298
HLAA_AA1_355_X_332	0.611274	-0.148746	0.29266
HLAA_AA1_356_D_333	0.948833	0.00514546	0.0801822
HLAA_AA1_356_X_333	0.611274	-0.148746	0.29266
HLAA_AA1_357_M_334	0.482744	0.0224933	0.0320465
HLAA_AA1_357_V_334	0.460497	-0.0257703	0.0349177
HLAA_AA1_357_X_334	0.611274	-0.148746	0.29266
HLAA_AA1_358_S_335	0.948833	0.00514546	0.0801822
HLAA_AA1_358_X_335	0.611274	-0.148746	0.29266
HLAA_AA1_359_L_336	0.948833	0.00514546	0.0801822
HLAA_AA1_359_X_336	0.611274	-0.148746	0.29266
HLAA_AA1_35_M_12	0.45728	-0.0381476	0.0513196
HLAA_AA1_35_V_12	0.457279	0.0381476	0.0513196
HLAA_AA1_360_T_337	0.948833	0.00514546	0.0801822
HLAA_AA1_360_X_337	0.611274	-0.148746	0.29266
HLAA_AA1_361_A_338	0.977098	0.0022831	0.0795298
HLAA_AA1_361_X_338	0.611274	-0.148746	0.29266
HLAA_AA1_362_C_339	0.948833	0.00514546	0.0801822
HLAA_AA1_362_X_339	0.611274	-0.148746	0.29266
HLAA_AA1_363_K_340	0.948833	0.00514546	0.0801822
HLAA_AA1_363_X_340	0.611274	-0.148746	0.29266
HLAA_AA1_364_V_341	0.971132	0.00289294	0.0799403
HLAA_AA1_364_X_341	0.611274	-0.148746	0.29266
HLAA_AA1_3_M_-21	0.628619	-0.0605818	0.125254
HLAA_AA1_40_R_17	0.721219	-0.0131282	0.0367913
HLAA_AA1_40_S_17	0.721219	0.0131282	0.0367913
HLAA_AA1_4_A_-20	0.53249	-0.0689761	0.110502
HLAA_AA1_5_P_-19	0.710322	-0.0477476	0.128553
HLAA_AA1_66_Q_43	0.114077	0.0861699	0.0545334
HLAA_AA1_66_R_43	0.114078	-0.0861698	0.0545334
HLAA_AA1_67_K_44	0.203538	0.0727517	0.0572156
HLAA_AA1_67_R_44	0.203538	-0.0727516	0.0572156
HLAA_AA1_6_R_-18	0.653255	-0.0569721	0.126817
HLAA_AA1_79_G_56	0.931307	-0.00309047	0.035852
HLAA_AA1_79_R_56	0.996034	-0.000179854	0.0361842
HLAA_AA1_7_T_-17	0.689741	-0.0513839	0.128715
HLAA_AA1_85_E_62	0.396941	0.0361638	0.0426914
HLAA_AA1_85_G_62	0.339767	-0.0364397	0.0381717
HLAA_AA1_85_L_62	0.692578	0.0211066	0.053386
HLAA_AA1_85_Q_62	0.926737	0.00265377	0.0288608
HLAA_AA1_85_R_62	0.852533	-0.00614511	0.0330583
HLAA_AA1_86_E_63	0.956782	-0.00162964	0.0300712
HLAA_AA1_86_N_63	0.852533	-0.00614511	0.0330583
HLAA_AA1_86_Q_63	0.692578	0.0211066	0.053386
HLAA_AA1_88_G_65	0.44957	0.0330143	0.0436621
HLAA_AA1_88_R_65	0.449569	-0.0330144	0.0436621
HLAA_AA1_89_K_66	0.810178	-0.00750463	0.0312438
HLAA_AA1_89_N_66	0.81018	0.00750456	0.0312438
HLAA_AA1_8_L_-16	0.689741	-0.0513839	0.128715
HLAA_AA1_90_M_67	0.10293	0.0949244	0.0582069
HLAA_AA1_90_V_67	0.10293	-0.0949245	0.0582069
HLAA_AA1_93_H_70	0.0491346	0.0574015	0.029176
HLAA_AA1_93_Q_70	0.0491346	-0.0574016	0.029176
HLAA_AA1_96_I_73	0.797792	0.0152232	0.0594178
HLAA_AA1_96_T_73	0.79779	-0.0152233	0.0594178
HLAA_AA1_97_D_74	0.398807	0.0316858	0.0375534
HLAA_AA1_97_H_74	0.339767	-0.0364397	0.0381717
HLAA_AA1_99_A_76	0.0727651	0.069116	0.0385197
HLAA_AA1_99_E_76	0.381329	0.0291441	0.0332904
HLAA_AA1_99_V_76	0.034507	-0.0612696	0.0289814
HLAA_AA1_9_L_-15	0.691764	0.0121568	0.0306632
HLAA_AA1_9_V_-15	0.623623	-0.0150238	0.0306157
HLAB_AA1_0_M_-24	0.341457	-0.115456	0.121368
HLAB_AA1_100_N_77	0.000213934	-0.108138	0.0292108
HLAB_AA1_100_S_77	0.000177301	0.109109	0.029101
HLAB_AA1_103_I_80	0.00163278	-0.0956895	0.0303778
HLAB_AA1_103_N_80	0.000211449	0.107395	0.028987
HLAB_AA1_103_T_80	0.225563	-0.061876	0.0510583
HLAB_AA1_104_A_81	0.000272713	-0.105817	0.0290713
HLAB_AA1_104_L_81	0.000262177	0.106484	0.0291732
HLAB_AA1_105_L_82	0.000316394	-0.104104	0.0289057
HLAB_AA1_105_R_82	0.000303983	0.104781	0.0290101
HLAB_AA1_106_G_83	0.000303983	0.104781	0.0290101
HLAB_AA1_106_R_83	0.000316394	-0.104104	0.0289057
HLAB_AA1_10_L_-14	0.322977	-0.118579	0.119975
HLAB_AA1_117_I_94	0.00348851	-0.0959229	0.0328385
HLAB_AA1_117_T_94	0.00344646	0.0962705	0.0329149
HLAB_AA1_118_I_95	0.0024531	-0.0992222	0.0327567
HLAB_AA1_118_L_95	0.000743466	0.0997168	0.029563
HLAB_AA1_118_W_95	0.411232	-0.0313447	0.0381449
HLAB_AA1_11_L_-13	0.343254	-0.115001	0.12134
HLAB_AA1_120_R_97	0.602554	-0.0148904	0.0285952
HLAB_AA1_120_S_97	0.0360619	0.0719164	0.0343075
HLAB_AA1_120_T_97	0.95625	-0.00349725	0.0637489
HLAB_AA1_120_V_97	0.0325551	-0.156113	0.0730344
HLAB_AA1_120_W_97	0.53967	-0.0275437	0.0449098
HLAB_AA1_126_L_103	0.00854794	-0.0766041	0.0291312
HLAB_AA1_126_V_103	0.00875993	0.0766193	0.0292297
HLAB_AA1_12_L_-12	0.343254	-0.115001	0.12134
HLAB_AA1_136_H_113	0.696309	0.0141408	0.0362298
HLAB_AA1_136_Y_113	0.694465	-0.0141986	0.0361469
HLAB_AA1_137_D_114	0.829234	-0.00626088	0.029028
HLAB_AA1_137_N_114	0.822405	0.00651834	0.0290409
HLAB_AA1_139_D_116	0.668624	-0.0254655	0.0594936
HLAB_AA1_139_F_116	0.878864	-0.00985429	0.0646567
HLAB_AA1_139_L_116	0.584915	-0.0241211	0.04416
HLAB_AA1_139_S_116	0.892128	-0.00396735	0.029255
HLAB_AA1_139_Y_116	0.423273	0.0241308	0.0301351
HLAB_AA1_13_S_-11	0.00687342	0.08352	0.0309
HLAB_AA1_13_W_-11	0.00253998	-0.0946088	0.0313426
HLAB_AA1_14_A_-10	0.0760285	0.0591434	0.033335
HLAB_AA1_14_G_-10	0.0507343	-0.0615843	0.0315216
HLAB_AA1_154_R_131	0.0846792	0.0576883	0.0334588
HLAB_AA1_154_S_131	0.0834345	-0.0580456	0.0335311
HLAB_AA1_15_A_-9	0.0124282	-0.300838	0.120348
HLAB_AA1_15_V_-9	0.000371802	1.08631	0.305202
HLAB_AA1_16_L_-8	0.0109852	0.0783048	0.0307902
HLAB_AA1_16_V_-8	0.00433447	-0.0892551	0.0312876
HLAB_AA1_175_E_152	0.0472324	0.0603669	0.0304236
HLAB_AA1_175_V_152	0.0463628	-0.060758	0.0304999
HLAB_AA1_179_D_156	0.489927	0.0242082	0.0350628
HLAB_AA1_179_L_156	0.122724	-0.0479977	0.0310979
HLAB_AA1_179_R_156	0.0950986	0.0932292	0.0558561
HLAB_AA1_17_A_-7	0.30037	-0.125449	0.121132
HLAB_AA1_181_A_158	0.13635	-0.180394	0.121109
HLAB_AA1_181_T_158	0.138903	0.179424	0.121242
HLAB_AA1_186_E_163	0.424463	0.0337781	0.0422912
HLAB_AA1_186_L_163	0.249769	-0.0343385	0.029836
HLAB_AA1_186_T_163	0.490556	0.0240661	0.0349075
HLAB_AA1_18_L_-6	0.0145682	-0.296696	0.12145
HLAB_AA1_18_P_-6	0.000450792	1.07745	0.307106
HLAB_AA1_190_S_167	0.803163	-0.0111573	0.0447624
HLAB_AA1_190_W_167	0.806088	0.0110073	0.0448406
HLAB_AA1_194_H_171	0.816421	0.0107146	0.0461536
HLAB_AA1_194_Y_171	0.816344	-0.0105277	0.0453294
HLAB_AA1_19_T_-5	0.30037	-0.125449	0.121132
HLAB_AA1_1_L_-23	0.135202	0.0536488	0.035912
HLAB_AA1_1_R_-23	0.0898938	-0.0583892	0.0344284
HLAB_AA1_200_D_177	0.0879019	0.0571646	0.0334968
HLAB_AA1_200_E_177	0.0866065	-0.057527	0.0335713
HLAB_AA1_201_K_178	0.156246	0.0683246	0.0481902
HLAB_AA1_201_T_178	0.154444	-0.0687018	0.0482453
HLAB_AA1_203_E_180	0.0879019	0.0571646	0.0334968
HLAB_AA1_203_Q_180	0.0866065	-0.057527	0.0335713
HLAB_AA1_206_D_183	0.00506217	-0.766774	0.27355
HLAB_AA1_207_P_184	0.00506217	-0.766774	0.27355
HLAB_AA1_208_P_185	0.00438658	-0.709826	0.249155
HLAB_AA1_209_K_186	0.00415043	-0.782905	0.273123
HLAB_AA1_20_E_-4	0.264915	-0.108637	0.0974458
HLAB_AA1_210_T_187	0.00381176	-0.790524	0.273223
HLAB_AA1_211_H_188	0.00298502	-0.812943	0.273785
HLAB_AA1_212_V_189	0.00138475	-0.872759	0.272924
HLAB_AA1_213_T_190	0.00429402	-0.781135	0.273534
HLAB_AA1_214_H_191	0.00442428	-0.778601	0.273557
HLAB_AA1_215_H_192	0.00493303	-0.740062	0.263238
HLAB_AA1_216_P_193	0.00120869	-0.884316	0.273205
HLAB_AA1_217_I_194	0.34875	0.0307962	0.0328662
HLAB_AA1_217_V_194	0.208642	-0.0410126	0.0326194
HLAB_AA1_218_S_195	0.00442428	-0.778601	0.273557
HLAB_AA1_219_D_196	0.00381176	-0.790524	0.273223
HLAB_AA1_21_T_-3	0.30037	-0.125449	0.121132
HLAB_AA1_220_H_197	0.11617	-0.268325	0.170793
HLAB_AA1_221_E_198	0.00454934	-0.775826	0.273436
HLAB_AA1_222_A_199	0.855418	-0.0122853	0.0674235
HLAB_AA1_222_V_199	0.587517	-0.0372647	0.0686985
HLAB_AA1_223_T_200	0.00503158	-0.756736	0.269781
HLAB_AA1_224_L_201	0.00271923	-0.819139	0.273245
HLAB_AA1_225_R_202	0.00442428	-0.778601	0.273557
HLAB_AA1_226_C_203	0.00442428	-0.778601	0.273557
HLAB_AA1_227_W_204	0.00442428	-0.778601	0.273557
HLAB_AA1_228_A_205	0.00780185	-0.692952	0.260457
HLAB_AA1_229_L_206	0.00442428	-0.778601	0.273557
HLAB_AA1_22_W_-2	0.30037	-0.125449	0.121132
HLAB_AA1_230_G_207	0.00323912	-0.805647	0.273649
HLAB_AA1_231_F_208	0.00553966	-0.731192	0.263602
HLAB_AA1_232_Y_209	0.00442428	-0.778601	0.273557
HLAB_AA1_233_P_210	0.00476387	-0.772155	0.273563
HLAB_AA1_234_A_211	0.124446	-0.365864	0.238135
HLAB_AA1_235_E_212	0.00442428	-0.778601	0.273557
HLAB_AA1_236_I_213	0.00443446	-0.77843	0.273567
HLAB_AA1_237_T_214	0.00442428	-0.778601	0.273557
HLAB_AA1_238_L_215	0.00617874	-0.737787	0.269448
HLAB_AA1_239_T_216	0.00298502	-0.812943	0.273785
HLAB_AA1_23_A_-1	0.30037	-0.125449	0.121132
HLAB_AA1_240_W_217	0.00443446	-0.77843	0.273567
HLAB_AA1_241_Q_218	0.00219707	-0.834288	0.272446
HLAB_AA1_242_Q_219	0.000124871	1.16102	0.302636
HLAB_AA1_242_R_219	0.000280145	-0.542025	0.149195
HLAB_AA1_243_D_220	0.00219707	-0.834288	0.272446
HLAB_AA1_244_G_221	0.00219707	-0.834288	0.272446
HLAB_AA1_245_E_222	0.00182037	-0.848544	0.272137
HLAB_AA1_246_D_223	0.00317474	-0.794895	0.269429
HLAB_AA1_247_Q_224	0.00103946	-0.896722	0.273422
HLAB_AA1_248_T_225	0.00163199	-0.85893	0.272665
HLAB_AA1_249_Q_226	0.00220341	-0.834044	0.272443
HLAB_AA1_24_G_1	0.30037	-0.125449	0.121132
HLAB_AA1_250_D_227	0.00219707	-0.834288	0.272446
HLAB_AA1_251_T_228	0.00117515	-0.884808	0.272681
HLAB_AA1_252_E_229	0.964826	-0.00865247	0.196206
HLAB_AA1_253_L_230	0.00211095	-0.837535	0.272443
HLAB_AA1_254_V_231	0.00219707	-0.834288	0.272446
HLAB_AA1_255_E_232	0.00219707	-0.834288	0.272446
HLAB_AA1_256_T_233	0.00220341	-0.834044	0.272443
HLAB_AA1_257_R_234	0.00219707	-0.834288	0.272446
HLAB_AA1_258_P_235	0.00219707	-0.834288	0.272446
HLAB_AA1_259_A_236	0.00220341	-0.834044	0.272443
HLAB_AA1_260_G_237	0.00316617	-0.795118	0.269429
HLAB_AA1_261_D_238	0.00185581	-0.802335	0.257788
HLAB_AA1_262_R_239	0.00871443	-0.576765	0.219883
HLAB_AA1_263_T_240	0.00162698	-0.859184	0.272668
HLAB_AA1_264_F_241	0.00219707	-0.834288	0.272446
HLAB_AA1_265_Q_242	0.00219707	-0.834288	0.272446
HLAB_AA1_266_K_243	0.00219707	-0.834288	0.272446
HLAB_AA1_267_W_244	0.00162698	-0.859184	0.272668
HLAB_AA1_268_A_245	0.178413	-0.145878	0.108406
HLAB_AA1_269_A_246	0.0011613	-0.830637	0.255721
HLAB_AA1_270_V_247	0.00135964	-0.864188	0.269799
HLAB_AA1_271_V_248	0.00107776	-0.881293	0.269558
HLAB_AA1_272_V_249	0.00128735	-0.850142	0.264119
HLAB_AA1_273_P_250	0.00135964	-0.864188	0.269799
HLAB_AA1_274_S_251	0.00109834	-0.87897	0.269289
HLAB_AA1_275_G_252	0.00134789	-0.864929	0.26982
HLAB_AA1_276_E_253	0.00685469	-0.592005	0.218951
HLAB_AA1_277_E_254	0.00130456	-0.867401	0.2698
HLAB_AA1_278_Q_255	0.00134789	-0.864929	0.26982
HLAB_AA1_279_R_256	0.00134789	-0.864929	0.26982
HLAB_AA1_280_Y_257	0.00130456	-0.867401	0.2698
HLAB_AA1_281_T_258	0.00130456	-0.867401	0.2698
HLAB_AA1_282_C_259	0.00130456	-0.867401	0.2698
HLAB_AA1_283_H_260	0.00222797	-0.6016	0.196728
HLAB_AA1_284_V_261	0.000601015	-0.908592	0.264806
HLAB_AA1_285_Q_262	0.00065508	-0.921133	0.270308
HLAB_AA1_286_H_263	0.00065508	-0.921133	0.270308
HLAB_AA1_287_E_264	0.00065508	-0.921133	0.270308
HLAB_AA1_288_G_265	0.000960521	-0.902668	0.273383
HLAB_AA1_289_L_266	0.00065508	-0.921133	0.270308
HLAB_AA1_290_P_267	0.0161112	-0.495816	0.206042
HLAB_AA1_291_K_268	0.00544763	-0.607514	0.218585
HLAB_AA1_292_P_269	0.00224772	-0.824586	0.26988
HLAB_AA1_293_L_270	0.00400694	-0.625996	0.21754
HLAB_AA1_294_T_271	0.0009294	-0.889059	0.268511
HLAB_AA1_295_L_272	0.0009294	-0.889059	0.268511
HLAB_AA1_296_R_273	0.00121883	-0.842163	0.260374
HLAB_AA1_297_W_274	0.000672476	-0.905519	0.266285
HLAB_AA1_298_E_275	0.0161447	-0.246692	0.102548
HLAB_AA1_299_P_276	0.0148633	-0.261799	0.107484
HLAB_AA1_2_V_-22	0.343254	-0.115001	0.12134
HLAB_AA1_300_S_277	0.0148633	-0.261799	0.107484
HLAB_AA1_301_S_278	0.0148633	-0.261799	0.107484
HLAB_AA1_302_Q_279	0.0148633	-0.261799	0.107484
HLAB_AA1_303_S_280	0.0148633	-0.261799	0.107484
HLAB_AA1_304_T_281	0.0148633	-0.261799	0.107484
HLAB_AA1_305_I_282	0.610103	-0.016366	0.0320947
HLAB_AA1_305_V_282	0.835014	-0.00655255	0.031461
HLAB_AA1_306_P_283	0.0107625	-0.283508	0.111166
HLAB_AA1_307_I_284	0.0148633	-0.261799	0.107484
HLAB_AA1_308_V_285	0.0148633	-0.261799	0.107484
HLAB_AA1_309_G_286	0.0148633	-0.261799	0.107484
HLAB_AA1_310_I_287	0.0176666	-0.255384	0.107642
HLAB_AA1_311_V_288	0.0176187	-0.255504	0.107647
HLAB_AA1_312_A_289	0.0152553	-0.257417	0.106096
HLAB_AA1_313_G_290	0.0129689	-0.276507	0.111287
HLAB_AA1_314_L_291	0.0176187	-0.255504	0.107647
HLAB_AA1_315_A_292	0.0176187	-0.255504	0.107647
HLAB_AA1_316_V_293	0.0176034	-0.25206	0.106181
HLAB_AA1_317_L_294	0.0176187	-0.255504	0.107647
HLAB_AA1_318_-_295	0.0178579	-0.243065	0.102622
HLAB_AA1_319_A_296	0.0184395	-0.241826	0.102613
HLAB_AA1_320_V_297	0.0183931	-0.241931	0.102617
HLAB_AA1_321_V_298	0.0170449	-0.253205	0.106133
HLAB_AA1_322_V_299	0.0184395	-0.241826	0.102613
HLAB_AA1_323_I_300	0.0184395	-0.241826	0.102613
HLAB_AA1_324_G_301	0.0180139	-0.239165	0.101113
HLAB_AA1_324_X_301	0.141492	0.848567	0.577155
HLAB_AA1_325_A_302	0.0170558	-0.253181	0.106133
HLAB_AA1_325_X_302	0.141492	0.848567	0.577155
HLAB_AA1_326_V_303	0.0170558	-0.253181	0.106133
HLAB_AA1_326_X_303	0.141492	0.848567	0.577155
HLAB_AA1_327_V_304	0.0177287	-0.238939	0.100766
HLAB_AA1_327_X_304	0.141492	0.848567	0.577155
HLAB_AA1_328_A_305	0.0172179	-0.252755	0.106109
HLAB_AA1_328_X_305	0.141492	0.848567	0.577155
HLAB_AA1_329_A_306	0.989338	-0.000422948	0.03165
HLAB_AA1_329_T_306	0.476913	-0.0228573	0.0321356
HLAB_AA1_329_X_306	0.141492	0.848567	0.577155
HLAB_AA1_32_D_9	0.326719	0.0715839	0.0729893
HLAB_AA1_32_H_9	0.39622	0.0329615	0.0388518
HLAB_AA1_32_Y_9	0.208988	-0.044669	0.0355545
HLAB_AA1_330_V_307	0.0172179	-0.252755	0.106109
HLAB_AA1_330_X_307	0.141492	0.848567	0.577155
HLAB_AA1_331_M_308	0.0143468	-0.228734	0.0934196
HLAB_AA1_331_X_308	0.141492	0.848567	0.577155
HLAB_AA1_332_C_309	0.0172179	-0.252755	0.106109
HLAB_AA1_332_X_309	0.128511	0.776445	0.510819
HLAB_AA1_333_R_310	0.0169011	-0.249468	0.10443
HLAB_AA1_333_X_310	0.128511	0.776445	0.510819
HLAB_AA1_334_R_311	0.0172179	-0.252755	0.106109
HLAB_AA1_334_X_311	0.128511	0.776445	0.510819
HLAB_AA1_335_K_312	0.0172179	-0.252755	0.106109
HLAB_AA1_335_X_312	0.128511	0.776445	0.510819
HLAB_AA1_336_S_313	0.0172179	-0.252755	0.106109
HLAB_AA1_336_X_313	0.128511	0.776445	0.510819
HLAB_AA1_337_S_314	0.0172179	-0.252755	0.106109
HLAB_AA1_337_X_314	0.128511	0.776445	0.510819
HLAB_AA1_338_G_315	0.0341684	-0.170585	0.0805374
HLAB_AA1_338_X_315	0.128511	0.776445	0.510819
HLAB_AA1_339_G_316	0.0341684	-0.170585	0.0805374
HLAB_AA1_339_X_316	0.128511	0.776445	0.510819
HLAB_AA1_340_K_317	0.0341684	-0.170585	0.0805374
HLAB_AA1_340_X_317	0.128511	0.776445	0.510819
HLAB_AA1_341_G_318	0.0341684	-0.170585	0.0805374
HLAB_AA1_341_X_318	0.128511	0.776445	0.510819
HLAB_AA1_342_G_319	0.0341684	-0.170585	0.0805374
HLAB_AA1_342_X_319	0.128511	0.776445	0.510819
HLAB_AA1_343_S_320	0.0341684	-0.170585	0.0805374
HLAB_AA1_343_X_320	0.128511	0.776445	0.510819
HLAB_AA1_344_X_321	0.128511	0.776445	0.510819
HLAB_AA1_344_Y_321	0.0344301	-0.168161	0.079509
HLAB_AA1_345_S_322	0.0348647	-0.168496	0.0798588
HLAB_AA1_345_X_322	0.128511	0.776445	0.510819
HLAB_AA1_346_Q_323	0.0341684	-0.170585	0.0805374
HLAB_AA1_346_X_323	0.128511	0.776445	0.510819
HLAB_AA1_347_A_324	0.0341072	-0.170648	0.0805397
HLAB_AA1_347_X_324	0.128511	0.776445	0.510819
HLAB_AA1_348_A_325	0.0341684	-0.170585	0.0805374
HLAB_AA1_348_X_325	0.128511	0.776445	0.510819
HLAB_AA1_349_C_326	0.942056	-0.00241198	0.0331838
HLAB_AA1_349_S_326	0.434209	-0.025585	0.0327171
HLAB_AA1_349_X_326	0.128511	0.776445	0.510819
HLAB_AA1_34_A_11	0.063699	-0.0608958	0.0328407
HLAB_AA1_34_S_11	0.0620637	0.0617622	0.0331016
HLAB_AA1_350_S_327	0.0370533	-0.167985	0.0805616
HLAB_AA1_350_X_327	0.128511	0.776445	0.510819
HLAB_AA1_351_D_328	0.0341892	-0.170565	0.0805377
HLAB_AA1_351_X_328	0.128511	0.776445	0.510819
HLAB_AA1_352_S_329	0.0341892	-0.170565	0.0805377
HLAB_AA1_352_X_329	0.128511	0.776445	0.510819
HLAB_AA1_353_A_330	0.0341892	-0.170565	0.0805377
HLAB_AA1_353_X_330	0.128511	0.776445	0.510819
HLAB_AA1_354_Q_331	0.0341892	-0.170565	0.0805377
HLAB_AA1_354_X_331	0.128511	0.776445	0.510819
HLAB_AA1_355_G_332	0.0341892	-0.170565	0.0805377
HLAB_AA1_355_X_332	0.128511	0.776445	0.510819
HLAB_AA1_356_S_333	0.0341892	-0.170565	0.0805377
HLAB_AA1_356_X_333	0.128511	0.776445	0.510819
HLAB_AA1_357_D_334	0.0341892	-0.170565	0.0805377
HLAB_AA1_357_X_334	0.128511	0.776445	0.510819
HLAB_AA1_358_V_335	0.0353789	-0.169454	0.0805394
HLAB_AA1_358_X_335	0.128511	0.776445	0.510819
HLAB_AA1_359_S_336	0.0341892	-0.170565	0.0805377
HLAB_AA1_359_X_336	0.128511	0.776445	0.510819
HLAB_AA1_35_M_12	0.315994	-0.0319793	0.0318925
HLAB_AA1_35_V_12	0.31402	0.0323411	0.0321219
HLAB_AA1_360_L_337	0.0341892	-0.170565	0.0805377
HLAB_AA1_360_X_337	0.128511	0.776445	0.510819
HLAB_AA1_361_T_338	0.0341892	-0.170565	0.0805377
HLAB_AA1_361_X_338	0.128511	0.776445	0.510819
HLAB_AA1_362_A_339	0.0341892	-0.170565	0.0805377
HLAB_AA1_362_X_339	0.128511	0.776445	0.510819
HLAB_AA1_3_M_-21	0.135202	0.0536488	0.035912
HLAB_AA1_3_T_-21	0.090078	-0.0583547	0.0344278
HLAB_AA1_47_A_24	0.00406795	-0.086274	0.0300309
HLAB_AA1_47_S_24	0.00433543	0.0830567	0.0291155
HLAB_AA1_47_T_24	0.930894	-0.00320005	0.0369011
HLAB_AA1_4_A_-20	0.367735	-0.109307	0.121355
HLAB_AA1_53_D_30	0.933713	-0.00577246	0.0694018
HLAB_AA1_53_G_30	0.935988	0.00583822	0.0726926
HLAB_AA1_55_L_32	0.646647	0.0176936	0.0385966
HLAB_AA1_55_Q_32	0.643333	-0.0179123	0.0386838
HLAB_AA1_5_P_-19	0.341457	-0.115456	0.121368
HLAB_AA1_64_A_41	0.897363	0.00485952	0.0376728
HLAB_AA1_64_T_41	0.894726	-0.00497405	0.0375894
HLAB_AA1_68_E_45	0.00320201	0.0864166	0.0293171
HLAB_AA1_68_K_45	0.659234	0.0173152	0.0392662
HLAB_AA1_68_M_45	0.000164836	-0.201407	0.0534579
HLAB_AA1_68_T_45	0.205775	-0.0384955	0.0304248
HLAB_AA1_69_A_46	0.000164836	-0.201407	0.0534579
HLAB_AA1_69_E_46	0.000163114	0.201949	0.0535645
HLAB_AA1_6_R_-18	0.343254	-0.115001	0.12134
HLAB_AA1_7_T_-17	0.343254	-0.115001	0.12134
HLAB_AA1_85_G_62	0.188875	-0.0479838	0.0365197
HLAB_AA1_85_R_62	0.188919	0.0481069	0.0366171
HLAB_AA1_86_E_63	0.951243	-0.00177141	0.0289702
HLAB_AA1_86_N_63	0.953266	0.00170516	0.0290952
HLAB_AA1_88_Q_65	0.0224141	0.081017	0.0354828
HLAB_AA1_88_R_65	0.0225707	-0.0807107	0.0353898
HLAB_AA1_89_I_66	0.0224141	0.081017	0.0354828
HLAB_AA1_89_N_66	0.0225707	-0.0807107	0.0353898
HLAB_AA1_8_L_-16	0.261318	-0.0529993	0.0471826
HLAB_AA1_8_V_-16	0.490116	0.0300911	0.0436024
HLAB_AA1_90_C_67	0.524396	-0.0298407	0.0468763
HLAB_AA1_90_F_67	0.40548	-0.0315141	0.0378832
HLAB_AA1_90_M_67	0.0225707	-0.0807107	0.0353898
HLAB_AA1_90_S_67	0.0431395	0.0628353	0.0310704
HLAB_AA1_90_Y_67	0.210548	0.0452792	0.0361637
HLAB_AA1_92_A_69	0.285665	-0.0307727	0.0288221
HLAB_AA1_92_T_69	0.285364	0.0308888	0.0289127
HLAB_AA1_93_N_70	0.285364	0.0308888	0.0289127
HLAB_AA1_93_Q_70	0.32908	0.0362043	0.0370958
HLAB_AA1_93_S_70	0.0225707	-0.0807107	0.0353898
HLAB_AA1_94_A_71	0.285665	-0.0307727	0.0288221
HLAB_AA1_94_T_71	0.285364	0.0308888	0.0289127
HLAB_AA1_97_D_74	0.179561	0.0425773	0.0317242
HLAB_AA1_97_Y_74	0.177502	-0.0428877	0.0318043
HLAB_AA1_9_L_-15	0.343254	-0.115001	0.12134
HLAB_B*07:00	0.185848	0.0835568	0.0631589
HLAB_B*07:02:01G	0.334336	0.0653571	0.0676983
HLAB_B*08:00	0.326719	0.0715839	0.0729893
HLAB_B*08:01:01G	0.326719	0.0715839	0.0729893
HLAB_B*14:00	0.362036	-0.071975	0.078964
HLAB_B*15:00	0.197755	0.0489822	0.0380304
HLAB_B*15:03:01G	0.000450786	0.179576	0.0511844
HLAB_B*15:10:01	0.575898	-0.0338333	0.0604829
HLAB_B*18:00	0.93203	0.00591918	0.0693994
HLAB_B*18:01:01G	0.853362	0.0131057	0.0709066
HLAB_B*35:00	0.466418	0.0548673	0.075334
HLAB_B*35:01:01G	0.427156	0.0611755	0.0770406
HLAB_B*39:00	0.138903	0.179424	0.121242
HLAB_B*39:10:01	0.27917	0.137469	0.127029
HLAB_B*42:00	0.611011	0.0267325	0.0525577
HLAB_B*42:01:01	0.913324	0.00606521	0.0557225
HLAB_B*44:00	0.678952	-0.0262382	0.0633936
HLAB_B*44:03:01G	0.452183	-0.0602366	0.0801252
HLAB_B*45:00	0.734423	0.0206001	0.0607229
HLAB_B*45:01:01G	0.457241	0.0473982	0.0637589
HLAB_B*53:00	0.00277185	-0.157114	0.0525119
HLAB_B*53:01:01	0.0014599	-0.167919	0.0527626
HLAB_B*57:00	0.0325551	-0.156113	0.0730344
HLAB_B*57:03:01G	0.00352655	-0.257821	0.0883654
HLAB_B*58:00	0.783069	-0.0112513	0.0408659
HLAB_B*58:01:01G	0.76007	-0.0190372	0.0623376
HLAC_AA1_0_M_-24	0.0916885	0.246629	0.146232
HLAC_AA1_100_N_77	0.629663	0.01378	0.0285773
HLAC_AA1_100_S_77	0.618174	-0.0142403	0.0285697
HLAC_AA1_103_K_80	0.629663	0.01378	0.0285773
HLAC_AA1_103_N_80	0.618174	-0.0142403	0.0285697
HLAC_AA1_10_L_-14	0.101055	0.239651	0.14615
HLAC_AA1_113_A_90	0.188783	0.0375122	0.028544
HLAC_AA1_113_D_90	0.183631	-0.0379247	0.0285221
HLAC_AA1_117_I_94	0.67099	0.0205	0.0482593
HLAC_AA1_117_T_94	0.64875	-0.0219417	0.0481706
HLAC_AA1_118_I_95	0.669439	0.0169168	0.0396254
HLAC_AA1_118_L_95	0.961076	-0.00181313	0.0371521
HLAC_AA1_11_L_-13	0.101055	0.239651	0.14615
HLAC_AA1_120_R_97	0.641582	0.0154421	0.0331739
HLAC_AA1_120_W_97	0.578926	-0.0184253	0.0332014
HLAC_AA1_122_F_99	0.014644	-0.0815177	0.0333943
HLAC_AA1_122_S_99	0.79169	0.0162804	0.0616407
HLAC_AA1_122_Y_99	0.0359185	0.0652267	0.0310922
HLAC_AA1_126_L_103	0.711194	-0.0187514	0.0506448
HLAC_AA1_126_V_103	0.736064	0.0171002	0.0507318
HLAC_AA1_12_L_-12	0.101055	0.239651	0.14615
HLAC_AA1_137_D_114	0.0375117	0.0605266	0.0290972
HLAC_AA1_137_N_114	0.0358229	-0.0610966	0.0291084
HLAC_AA1_139_F_116	0.0197713	-0.0665858	0.0285695
HLAC_AA1_139_S_116	0.0394128	0.0582189	0.0282637
HLAC_AA1_139_Y_116	0.65265	0.0284502	0.0632108
HLAC_AA1_13_S_-11	0.101055	0.239651	0.14615
HLAC_AA1_14_G_-10	0.0968962	0.236505	0.142465
HLAC_AA1_15_A_-9	0.736216	-0.0120182	0.0356761
HLAC_AA1_15_G_-9	0.468042	0.0262075	0.036115
HLAC_AA1_161_K_138	0.281362	-0.0643504	0.0597349
HLAC_AA1_161_T_138	0.299747	0.0617043	0.0595041
HLAC_AA1_166_S_143	0.929738	0.00430119	0.0487803
HLAC_AA1_166_T_143	0.906465	-0.00573392	0.0488001
HLAC_AA1_16_L_-8	0.102147	0.235198	0.143893
HLAC_AA1_170_L_147	0.648196	0.013852	0.0303593
HLAC_AA1_170_W_147	0.634859	-0.0144267	0.0303785
HLAC_AA1_175_A_152	0.777757	0.00889737	0.0315237
HLAC_AA1_175_E_152	0.763091	-0.00950926	0.0315478
HLAC_AA1_179_L_156	0.718096	0.0104012	0.0288118
HLAC_AA1_179_Q_156	0.81807	-0.0124546	0.0541438
HLAC_AA1_179_R_156	0.0271862	-0.0692246	0.0313399
HLAC_AA1_179_W_156	0.0205674	0.0763842	0.0329835
HLAC_AA1_17_A_-7	0.0919577	0.243823	0.144688
HLAC_AA1_186_E_163	0.0122262	0.0895509	0.0357411
HLAC_AA1_186_L_163	0.736064	0.0171002	0.0507318
HLAC_AA1_186_T_163	0.0155174	-0.0759126	0.0313679
HLAC_AA1_18_L_-6	0.10151	0.22688	0.138546
HLAC_AA1_193_G_170	0.929738	0.00430119	0.0487803
HLAC_AA1_193_R_170	0.906465	-0.00573392	0.0488001
HLAC_AA1_196_E_173	0.711194	-0.0187514	0.0506448
HLAC_AA1_196_K_173	0.736064	0.0171002	0.0507318
HLAC_AA1_19_I_-5	0.929738	0.00430119	0.0487803
HLAC_AA1_19_T_-5	0.633493	0.0248425	0.0521009
HLAC_AA1_1_R_-23	0.0916885	0.246629	0.146232
HLAC_AA1_200_E_177	0.164215	0.0704051	0.0506135
HLAC_AA1_200_K_177	0.153997	-0.0723434	0.0507475
HLAC_AA1_207_H_184	0.601924	-0.0158523	0.0303897
HLAC_AA1_207_P_184	0.638633	0.0163107	0.0347324
HLAC_AA1_207_R_184	0.929738	0.00430119	0.0487803
HLAC_AA1_20_E_-4	0.101674	0.236888	0.144727
HLAC_AA1_216_L_193	0.830518	-0.0116322	0.0543465
HLAC_AA1_216_P_193	0.856221	0.00980317	0.0541055
HLAC_AA1_217_L_194	0.645841	0.0160374	0.0348984
HLAC_AA1_217_V_194	0.594897	-0.0186723	0.0351146
HLAC_AA1_21_T_-3	0.101674	0.236888	0.144727
HLAC_AA1_22_W_-2	0.101674	0.236888	0.144727
HLAC_AA1_234_A_211	0.0178527	-0.283358	0.119628
HLAC_AA1_234_T_211	0.0102147	0.327841	0.12764
HLAC_AA1_23_A_-1	0.154275	0.191021	0.134088
HLAC_AA1_23_T_-1	0.929737	0.0143374	0.162601
HLAC_AA1_242_R_219	0.0369954	0.06506	0.0311916
HLAC_AA1_242_W_219	0.0370251	-0.0648843	0.0311123
HLAC_AA1_243_D_220	0.998262	0.000571012	0.262173
HLAC_AA1_24_C_1	0.0492234	0.0653995	0.0332543
HLAC_AA1_24_G_1	0.110163	-0.0526676	0.0329696
HLAC_AA1_252_E_229	0.830222	0.0459448	0.214278
HLAC_AA1_252_K_229	0.400506	-0.317624	0.3778
HLAC_AA1_259_A_236	0.624968	-0.143287	0.293127
HLAC_AA1_262_G_239	0.991767	-0.00302692	0.293348
HLAC_AA1_263_T_240	0.984504	-0.0056955	0.293245
HLAC_AA1_276_E_253	0.619767	-0.0153537	0.0309438
HLAC_AA1_276_Q_253	0.649359	0.0138987	0.03057
HLAC_AA1_281_T_258	0.785072	0.0784584	0.287693
HLAC_AA1_284_M_261	0.651343	0.0160644	0.0355489
HLAC_AA1_284_V_261	0.618363	-0.0178403	0.0358115
HLAC_AA1_287_E_264	0.788021	-0.0755526	0.280988
HLAC_AA1_290_P_267	0.613891	-0.0156457	0.0310106
HLAC_AA1_290_Q_267	0.649359	0.0138987	0.03057
HLAC_AA1_292_P_269	0.983354	0.00612816	0.293716
HLAC_AA1_293_C_270	0.929738	0.00430119	0.0487803
HLAC_AA1_293_L_270	0.884364	-0.007112	0.0489002
HLAC_AA1_294_T_271	0.983354	0.00612816	0.293716
HLAC_AA1_296_R_273	0.613597	-0.0178424	0.0353352
HLAC_AA1_296_S_273	0.646139	0.0161034	0.0350735
HLAC_AA1_297_W_274	0.944618	0.0177331	0.255272
HLAC_AA1_298_E_275	0.0176901	0.0786622	0.0331622
HLAC_AA1_298_G_275	0.213246	-0.0941101	0.0756093
HLAC_AA1_298_K_275	0.124187	-0.05266	0.0342518
HLAC_AA1_299_P_276	0.230065	0.144995	0.12081
HLAC_AA1_2_V_-22	0.0916885	0.246629	0.146232
HLAC_AA1_300_S_277	0.225511	0.144769	0.119446
HLAC_AA1_301_S_278	0.215353	0.149818	0.120921
HLAC_AA1_302_Q_279	0.215353	0.149818	0.120921
HLAC_AA1_303_P_280	0.228525	0.147498	0.122489
HLAC_AA1_304_T_281	0.215353	0.149818	0.120921
HLAC_AA1_305_I_282	0.225511	0.144769	0.119446
HLAC_AA1_306_P_283	0.205869	0.154692	0.122285
HLAC_AA1_307_I_284	0.677105	0.0214196	0.051438
HLAC_AA1_307_N_284	0.929738	0.0047791	0.0542003
HLAC_AA1_308_L_285	0.929738	0.0047791	0.0542003
HLAC_AA1_308_M_285	0.627764	0.0195103	0.0402378
HLAC_AA1_308_V_285	0.892268	-0.00468343	0.0345808
HLAC_AA1_309_G_286	0.205869	0.154692	0.122285
HLAC_AA1_310_I_287	0.215353	0.149818	0.120921
HLAC_AA1_311_V_288	0.259772	0.131135	0.116364
HLAC_AA1_312_A_289	0.68045	0.0211576	0.0513723
HLAC_AA1_312_S_289	0.926241	0.00502235	0.0542517
HLAC_AA1_313_G_290	0.21646	0.149441	0.120907
HLAC_AA1_314_L_291	0.677105	0.0214196	0.051438
HLAC_AA1_314_P_291	0.926241	0.00502235	0.0542517
HLAC_AA1_315_A_292	0.215353	0.149818	0.120921
HLAC_AA1_316_V_293	0.215353	0.149818	0.120921
HLAC_AA1_317_L_294	0.215353	0.149818	0.120921
HLAC_AA1_318_A_295	0.804389	-0.0097877	0.039519
HLAC_AA1_318_V_295	0.525574	0.0251216	0.0395756
HLAC_AA1_319_V_296	0.215353	0.149818	0.120921
HLAC_AA1_320_L_297	0.215353	0.149818	0.120921
HLAC_AA1_321_A_298	0.197355	0.155178	0.120375
HLAC_AA1_322_V_299	0.228525	0.147498	0.122489
HLAC_AA1_323_L_300	0.225511	0.144769	0.119446
HLAC_AA1_324_-_301	0.975694	-0.00151187	0.0496225
HLAC_AA1_324_A_301	0.984288	0.00107109	0.0543895
HLAC_AA1_325_-_302	0.975694	-0.00151187	0.0496225
HLAC_AA1_325_V_302	0.984288	0.00107109	0.0543895
HLAC_AA1_326_-_303	0.975694	-0.00151187	0.0496225
HLAC_AA1_326_L_303	0.984288	0.00107109	0.0543895
HLAC_AA1_327_-_304	0.926012	-0.00459028	0.0494307
HLAC_AA1_327_A_304	0.929738	0.0047791	0.0542003
HLAC_AA1_328_-_305	0.926012	-0.00459028	0.0494307
HLAC_AA1_328_V_305	0.929738	0.0047791	0.0542003
HLAC_AA1_329_-_306	0.926012	-0.00459028	0.0494307
HLAC_AA1_329_L_306	0.929738	0.0047791	0.0542003
HLAC_AA1_32_D_9	0.614614	0.0147427	0.0292806
HLAC_AA1_32_S_9	0.00296682	-0.108137	0.0363955
HLAC_AA1_32_Y_9	0.076134	0.0507524	0.0286159
HLAC_AA1_330_G_307	0.215353	0.149818	0.120921
HLAC_AA1_331_A_308	0.215353	0.149818	0.120921
HLAC_AA1_332_M_309	0.0165633	-0.103822	0.0433268
HLAC_AA1_332_V_309	0.00801321	0.107152	0.0404115
HLAC_AA1_333_M_310	0.54364	-0.028146	0.0463447
HLAC_AA1_333_V_310	0.376548	0.0335379	0.037927
HLAC_AA1_334_A_311	0.932856	-0.00328008	0.0389315
HLAC_AA1_334_T_311	0.634	0.0190285	0.0399671
HLAC_AA1_335_A_312	0.646706	0.0160035	0.034916
HLAC_AA1_335_V_312	0.896322	-0.00449162	0.0344689
HLAC_AA1_336_M_313	0.650683	0.0190299	0.0420258
HLAC_AA1_336_V_313	0.932856	-0.00328008	0.0389315
HLAC_AA1_337_I_314	0.929738	0.0047791	0.0542003
HLAC_AA1_337_M_314	0.677105	0.0214196	0.051438
HLAC_AA1_338_C_315	0.68045	0.0211576	0.0513723
HLAC_AA1_338_H_315	0.929738	0.0047791	0.0542003
HLAC_AA1_339_R_316	0.215353	0.149818	0.120921
HLAC_AA1_340_R_317	0.215353	0.149818	0.120921
HLAC_AA1_341_K_318	0.215353	0.149818	0.120921
HLAC_AA1_342_S_319	0.215353	0.149818	0.120921
HLAC_AA1_343_S_320	0.222357	0.147205	0.120632
HLAC_AA1_344_G_321	0.154064	0.168892	0.118494
HLAC_AA1_345_G_322	0.199984	0.153414	0.119705
HLAC_AA1_346_K_323	0.199824	0.153468	0.119705
HLAC_AA1_347_G_324	0.199824	0.153468	0.119705
HLAC_AA1_348_G_325	0.199824	0.153468	0.119705
HLAC_AA1_349_S_326	0.199824	0.153468	0.119705
HLAC_AA1_34_A_11	0.00354361	0.105986	0.0363441
HLAC_AA1_34_S_11	0.0033194	-0.106665	0.036324
HLAC_AA1_350_C_327	0.183098	0.160276	0.120393
HLAC_AA1_351_S_328	0.199824	0.153468	0.119705
HLAC_AA1_352_Q_329	0.199824	0.153468	0.119705
HLAC_AA1_353_A_330	0.289425	0.130476	0.123162
HLAC_AA1_354_A_331	0.211412	0.149235	0.119418
HLAC_AA1_355_C_332	0.64639	0.0191342	0.0417064
HLAC_AA1_355_S_332	0.872631	0.00646745	0.0403414
HLAC_AA1_356_S_333	0.11037	0.155308	0.0972783
HLAC_AA1_357_N_334	0.140408	0.144481	0.0980017
HLAC_AA1_358_S_335	0.135101	0.147631	0.0987971
HLAC_AA1_359_A_336	0.135101	0.147631	0.0987971
HLAC_AA1_360_Q_337	0.135101	0.147631	0.0987971
HLAC_AA1_361_G_338	0.135101	0.147631	0.0987971
HLAC_AA1_362_S_339	0.135101	0.147631	0.0987971
HLAC_AA1_363_D_340	0.148981	0.141284	0.0979006
HLAC_AA1_364_E_341	0.141095	0.146982	0.0998702
HLAC_AA1_365_S_342	0.141423	0.144991	0.0985989
HLAC_AA1_366_L_343	0.135101	0.147631	0.0987971
HLAC_AA1_367_I_344	0.13575	0.147369	0.0987856
HLAC_AA1_368_A_345	0.913013	0.00449941	0.0411889
HLAC_AA1_368_T_345	0.607998	0.0220334	0.0429558
HLAC_AA1_369_C_346	0.135101	0.147631	0.0987971
HLAC_AA1_370_K_347	0.135101	0.147631	0.0987971
HLAC_AA1_371_A_348	0.140725	0.127543	0.0865812
HLAC_AA1_37_R_14	0.0155363	0.0901508	0.0372581
HLAC_AA1_37_W_14	0.0146717	-0.0908805	0.0372403
HLAC_AA1_39_G_16	0.00120482	-0.151778	0.0468778
HLAC_AA1_39_S_16	0.00133089	0.150375	0.046857
HLAC_AA1_3_M_-21	0.0916885	0.246629	0.146232
HLAC_AA1_44_H_21	0.00620247	0.0963812	0.0352157
HLAC_AA1_44_R_21	0.00582911	-0.0970461	0.0351968
HLAC_AA1_47_A_24	0.586323	-0.0159519	0.029314
HLAC_AA1_47_S_24	0.598066	0.0154465	0.0292999
HLAC_AA1_4_A_-20	0.0916885	0.246629	0.146232
HLAC_AA1_58_Q_35	0.281362	-0.0643504	0.0597349
HLAC_AA1_58_R_35	0.298916	0.0618068	0.0595005
HLAC_AA1_5_P_-19	0.0916885	0.246629	0.146232
HLAC_AA1_6_Q_-18	0.929738	0.0047791	0.0542003
HLAC_AA1_6_R_-18	0.613092	0.0294152	0.0581714
HLAC_AA1_72_A_49	0.0108497	0.0978953	0.038428
HLAC_AA1_72_E_49	0.0102016	-0.0986726	0.0384102
HLAC_AA1_7_A_-17	0.478093	0.0231792	0.0326757
HLAC_AA1_7_T_-17	0.70253	-0.0129976	0.0340333
HLAC_AA1_89_K_66	0.42959	-0.0327622	0.0414767
HLAC_AA1_89_N_66	0.44393	0.0317422	0.0414619
HLAC_AA1_8_L_-16	0.101055	0.239651	0.14615
HLAC_AA1_96_A_73	0.252175	-0.0340332	0.0297212
HLAC_AA1_96_T_73	0.258851	0.0335932	0.0297518
HLAC_AA1_9_I_-15	0.00936328	-0.0864134	0.0332551
HLAC_AA1_9_L_-15	0.00686521	0.0821264	0.0303799
HLAC_C*02:00	0.00133089	0.150375	0.046857
HLAC_C*02:10:01G	0.00603247	0.135984	0.0495207
HLAC_C*03:00	0.724953	0.0178194	0.0506453
HLAC_C*03:02:01G	0.994544	-0.000551854	0.0806973
HLAC_C*03:04:02	0.597418	-0.0375181	0.0710413
HLAC_C*04:00	0.0146717	-0.0908805	0.0372403
HLAC_C*04:01:01G	0.0103508	-0.0989306	0.0385862
HLAC_C*06:00	0.857439	-0.00743243	0.0413751
HLAC_C*06:02:01G	0.857439	-0.00743243	0.0413751
HLAC_C*07:00	0.645573	0.0159694	0.034722
HLAC_C*07:01:01G	0.464177	0.0313593	0.0428413
HLAC_C*07:02:01G	0.79169	0.0162804	0.0616407
HLAC_C*08:00	0.114438	-0.0987887	0.0625816
HLAC_C*08:02:01G	0.658318	-0.0337596	0.0763382
HLAC_C*16:00	0.81807	-0.0124546	0.0541438
HLAC_C*16:01:01G	0.817395	-0.0125037	0.0541528
HLAC_C*17:00	0.929738	0.00430119	0.0487803
HLAC_C*17:01:01G	0.929738	0.00430119	0.0487803
HLAC_C*18:00	0.584436	0.0362966	0.0663659
HLAC_C*18:01:01G	0.584436	0.0362966	0.0663659
HLADPA1_AA1_0_M_-31	0.979817	0.00163042	0.0644468
HLADPA1_AA1_102_T_72	0.94734	0.00390906	0.0591851
HLADPA1_AA1_103_L_73	0.94734	0.00390906	0.0591851
HLADPA1_AA1_10_R_-21	0.979817	0.00163042	0.0644468
HLADPA1_AA1_113_A_83	0.139828	0.0419329	0.0284016
HLADPA1_AA1_113_T_83	0.140587	-0.042411	0.0287804
HLADPA1_AA1_115_D_85	0.816903	0.0155513	0.0671674
HLADPA1_AA1_116_P_86	0.816903	0.0155513	0.0671674
HLADPA1_AA1_117_P_87	0.816903	0.0155513	0.0671674
HLADPA1_AA1_118_E_88	0.816903	0.0155513	0.0671674
HLADPA1_AA1_119_V_89	0.816903	0.0155513	0.0671674
HLADPA1_AA1_11_A_-20	0.979817	0.00163042	0.0644468
HLADPA1_AA1_120_T_90	0.816903	0.0155513	0.0671674
HLADPA1_AA1_121_V_91	0.816903	0.0155513	0.0671674
HLADPA1_AA1_122_F_92	0.816903	0.0155513	0.0671674
HLADPA1_AA1_123_P_93	0.816903	0.0155513	0.0671674
HLADPA1_AA1_124_K_94	0.816903	0.0155513	0.0671674
HLADPA1_AA1_125_E_95	0.816903	0.0155513	0.0671674
HLADPA1_AA1_126_P_96	0.83955	0.0109548	0.0541058
HLADPA1_AA1_127_V_97	0.816903	0.0155513	0.0671674
HLADPA1_AA1_128_E_98	0.816903	0.0155513	0.0671674
HLADPA1_AA1_129_L_99	0.816903	0.0155513	0.0671674
HLADPA1_AA1_12_V_-19	0.979817	0.00163042	0.0644468
HLADPA1_AA1_130_G_100	0.816903	0.0155513	0.0671674
HLADPA1_AA1_131_Q_101	0.816903	0.0155513	0.0671674
HLADPA1_AA1_132_P_102	0.816903	0.0155513	0.0671674
HLADPA1_AA1_133_N_103	0.816903	0.0155513	0.0671674
HLADPA1_AA1_134_T_104	0.816903	0.0155513	0.0671674
HLADPA1_AA1_135_L_105	0.816903	0.0155513	0.0671674
HLADPA1_AA1_136_I_106	0.816903	0.0155513	0.0671674
HLADPA1_AA1_137_C_107	0.816903	0.0155513	0.0671674
HLADPA1_AA1_138_H_108	0.816903	0.0155513	0.0671674
HLADPA1_AA1_139_I_109	0.816903	0.0155513	0.0671674
HLADPA1_AA1_13_I_-18	0.979817	0.00163042	0.0644468
HLADPA1_AA1_140_D_110	0.816903	0.0155513	0.0671674
HLADPA1_AA1_141_K_111	0.136621	-0.0433306	0.0291103
HLADPA1_AA1_141_R_111	0.115158	0.045469	0.0288614
HLADPA1_AA1_142_F_112	0.816903	0.0155513	0.0671674
HLADPA1_AA1_143_F_113	0.816903	0.0155513	0.0671674
HLADPA1_AA1_144_P_114	0.816903	0.0155513	0.0671674
HLADPA1_AA1_145_P_115	0.816903	0.0155513	0.0671674
HLADPA1_AA1_146_V_116	0.816903	0.0155513	0.0671674
HLADPA1_AA1_147_L_117	0.816903	0.0155513	0.0671674
HLADPA1_AA1_148_N_118	0.816903	0.0155513	0.0671674
HLADPA1_AA1_149_V_119	0.816903	0.0155513	0.0671674
HLADPA1_AA1_14_L_-17	0.979817	0.00163042	0.0644468
HLADPA1_AA1_150_T_120	0.816903	0.0155513	0.0671674
HLADPA1_AA1_151_W_121	0.816903	0.0155513	0.0671674
HLADPA1_AA1_152_L_122	0.816903	0.0155513	0.0671674
HLADPA1_AA1_153_C_123	0.816903	0.0155513	0.0671674
HLADPA1_AA1_154_N_124	0.816903	0.0155513	0.0671674
HLADPA1_AA1_155_G_125	0.816903	0.0155513	0.0671674
HLADPA1_AA1_156_E_126	0.816903	0.0155513	0.0671674
HLADPA1_AA1_157_L_127	0.143498	-0.0421154	0.0287892
HLADPA1_AA1_157_P_127	0.1221	0.0440396	0.0284859
HLADPA1_AA1_158_V_128	0.816903	0.0155513	0.0671674
HLADPA1_AA1_159_T_129	0.816903	0.0155513	0.0671674
HLADPA1_AA1_15_R_-16	0.979817	0.00163042	0.0644468
HLADPA1_AA1_160_E_130	0.816903	0.0155513	0.0671674
HLADPA1_AA1_161_G_131	0.816903	0.0155513	0.0671674
HLADPA1_AA1_162_V_132	0.816903	0.0155513	0.0671674
HLADPA1_AA1_163_A_133	0.816903	0.0155513	0.0671674
HLADPA1_AA1_164_E_134	0.816903	0.0155513	0.0671674
HLADPA1_AA1_165_S_135	0.816903	0.0155513	0.0671674
HLADPA1_AA1_166_L_136	0.816903	0.0155513	0.0671674
HLADPA1_AA1_167_F_137	0.816903	0.0155513	0.0671674
HLADPA1_AA1_168_L_138	0.816903	0.0155513	0.0671674
HLADPA1_AA1_169_P_139	0.816903	0.0155513	0.0671674
HLADPA1_AA1_16_A_-15	0.979817	0.00163042	0.0644468
HLADPA1_AA1_170_R_140	0.816903	0.0155513	0.0671674
HLADPA1_AA1_171_T_141	0.816903	0.0155513	0.0671674
HLADPA1_AA1_172_D_142	0.816903	0.0155513	0.0671674
HLADPA1_AA1_173_Y_143	0.816903	0.0155513	0.0671674
HLADPA1_AA1_174_S_144	0.816903	0.0155513	0.0671674
HLADPA1_AA1_175_F_145	0.816903	0.0155513	0.0671674
HLADPA1_AA1_176_H_146	0.816903	0.0155513	0.0671674
HLADPA1_AA1_177_K_147	0.816903	0.0155513	0.0671674
HLADPA1_AA1_178_F_148	0.816903	0.0155513	0.0671674
HLADPA1_AA1_179_H_149	0.816903	0.0155513	0.0671674
HLADPA1_AA1_17_L_-14	0.979817	0.00163042	0.0644468
HLADPA1_AA1_180_Y_150	0.816903	0.0155513	0.0671674
HLADPA1_AA1_181_L_151	0.816903	0.0155513	0.0671674
HLADPA1_AA1_182_T_152	0.816903	0.0155513	0.0671674
HLADPA1_AA1_183_F_153	0.816903	0.0155513	0.0671674
HLADPA1_AA1_184_V_154	0.816903	0.0155513	0.0671674
HLADPA1_AA1_185_P_155	0.816903	0.0155513	0.0671674
HLADPA1_AA1_186_S_156	0.816903	0.0155513	0.0671674
HLADPA1_AA1_187_A_157	0.816903	0.0155513	0.0671674
HLADPA1_AA1_188_E_158	0.816903	0.0155513	0.0671674
HLADPA1_AA1_189_D_159	0.816903	0.0155513	0.0671674
HLADPA1_AA1_18_S_-13	0.979817	0.00163042	0.0644468
HLADPA1_AA1_190_F_160	0.143498	-0.0421154	0.0287892
HLADPA1_AA1_190_V_160	0.1221	0.0440396	0.0284859
HLADPA1_AA1_191_Y_161	0.816903	0.0155513	0.0671674
HLADPA1_AA1_192_D_162	0.816903	0.0155513	0.0671674
HLADPA1_AA1_193_C_163	0.816903	0.0155513	0.0671674
HLADPA1_AA1_194_R_164	0.816903	0.0155513	0.0671674
HLADPA1_AA1_195_V_165	0.816903	0.0155513	0.0671674
HLADPA1_AA1_196_E_166	0.816903	0.0155513	0.0671674
HLADPA1_AA1_197_H_167	0.816903	0.0155513	0.0671674
HLADPA1_AA1_198_W_168	0.816903	0.0155513	0.0671674
HLADPA1_AA1_199_G_169	0.816903	0.0155513	0.0671674
HLADPA1_AA1_19_L_-12	0.979817	0.00163042	0.0644468
HLADPA1_AA1_1_R_-30	0.979817	0.00163042	0.0644468
HLADPA1_AA1_200_L_170	0.816903	0.0155513	0.0671674
HLADPA1_AA1_201_D_171	0.816903	0.0155513	0.0671674
HLADPA1_AA1_202_Q_172	0.816903	0.0155513	0.0671674
HLADPA1_AA1_203_P_173	0.816903	0.0155513	0.0671674
HLADPA1_AA1_204_L_174	0.816903	0.0155513	0.0671674
HLADPA1_AA1_205_L_175	0.816903	0.0155513	0.0671674
HLADPA1_AA1_206_K_176	0.816903	0.0155513	0.0671674
HLADPA1_AA1_207_H_177	0.816903	0.0155513	0.0671674
HLADPA1_AA1_208_W_178	0.816903	0.0155513	0.0671674
HLADPA1_AA1_209_E_179	0.816903	0.0155513	0.0671674
HLADPA1_AA1_20_A_-11	0.979817	0.00163042	0.0644468
HLADPA1_AA1_210_A_180	0.816903	0.0155513	0.0671674
HLADPA1_AA1_211_Q_181	0.816903	0.0155513	0.0671674
HLADPA1_AA1_212_E_182	0.816903	0.0155513	0.0671674
HLADPA1_AA1_213_P_183	0.816903	0.0155513	0.0671674
HLADPA1_AA1_214_I_184	0.816903	0.0155513	0.0671674
HLADPA1_AA1_215_Q_185	0.816903	0.0155513	0.0671674
HLADPA1_AA1_216_M_186	0.816903	0.0155513	0.0671674
HLADPA1_AA1_217_P_187	0.816903	0.0155513	0.0671674
HLADPA1_AA1_218_E_188	0.816903	0.0155513	0.0671674
HLADPA1_AA1_219_T_189	0.816903	0.0155513	0.0671674
HLADPA1_AA1_21_F_-10	0.979817	0.00163042	0.0644468
HLADPA1_AA1_220_M_190	0.0675136	0.323633	0.177019
HLADPA1_AA1_220_T_190	0.724905	-0.01903	0.054076
HLADPA1_AA1_221_E_191	0.816903	0.0155513	0.0671674
HLADPA1_AA1_222_T_192	0.816903	0.0155513	0.0671674
HLADPA1_AA1_223_V_193	0.816903	0.0155513	0.0671674
HLADPA1_AA1_224_L_194	0.816903	0.0155513	0.0671674
HLADPA1_AA1_225_C_195	0.816903	0.0155513	0.0671674
HLADPA1_AA1_226_A_196	0.816903	0.0155513	0.0671674
HLADPA1_AA1_227_L_197	0.816903	0.0155513	0.0671674
HLADPA1_AA1_228_G_198	0.816903	0.0155513	0.0671674
HLADPA1_AA1_229_L_199	0.816903	0.0155513	0.0671674
HLADPA1_AA1_22_L_-9	0.979817	0.00163042	0.0644468
HLADPA1_AA1_230_V_200	0.816903	0.0155513	0.0671674
HLADPA1_AA1_231_L_201	0.816903	0.0155513	0.0671674
HLADPA1_AA1_232_G_202	0.816903	0.0155513	0.0671674
HLADPA1_AA1_233_L_203	0.816903	0.0155513	0.0671674
HLADPA1_AA1_234_V_204	0.816903	0.0155513	0.0671674
HLADPA1_AA1_235_G_205	0.816903	0.0155513	0.0671674
HLADPA1_AA1_236_I_206	0.816903	0.0155513	0.0671674
HLADPA1_AA1_237_I_207	0.816903	0.0155513	0.0671674
HLADPA1_AA1_238_V_208	0.816903	0.0155513	0.0671674
HLADPA1_AA1_239_G_209	0.816903	0.0155513	0.0671674
HLADPA1_AA1_23_L_-8	0.979817	0.00163042	0.0644468
HLADPA1_AA1_240_T_210	0.816903	0.0155513	0.0671674
HLADPA1_AA1_241_V_211	0.816903	0.0155513	0.0671674
HLADPA1_AA1_242_L_212	0.816903	0.0155513	0.0671674
HLADPA1_AA1_243_I_213	0.816903	0.0155513	0.0671674
HLADPA1_AA1_244_I_214	0.816903	0.0155513	0.0671674
HLADPA1_AA1_245_K_215	0.816903	0.0155513	0.0671674
HLADPA1_AA1_246_S_216	0.816903	0.0155513	0.0671674
HLADPA1_AA1_247_L_217	0.816903	0.0155513	0.0671674
HLADPA1_AA1_248_H_218	0.773012	0.0785912	0.272472
HLADPA1_AA1_248_R_218	0.871029	0.0109787	0.0676231
HLADPA1_AA1_249_S_219	0.816903	0.0155513	0.0671674
HLADPA1_AA1_24_S_-7	0.979817	0.00163042	0.0644468
HLADPA1_AA1_250_G_220	0.816903	0.0155513	0.0671674
HLADPA1_AA1_251_H_221	0.816903	0.0155513	0.0671674
HLADPA1_AA1_252_D_222	0.816903	0.0155513	0.0671674
HLADPA1_AA1_253_P_223	0.816903	0.0155513	0.0671674
HLADPA1_AA1_254_Q_224	0.00383552	-1.19619	0.413709
HLADPA1_AA1_254_R_224	0.481441	0.047465	0.0674231
HLADPA1_AA1_255_A_225	0.816903	0.0155513	0.0671674
HLADPA1_AA1_256_Q_226	0.816903	0.0155513	0.0671674
HLADPA1_AA1_257_G_227	0.816903	0.0155513	0.0671674
HLADPA1_AA1_258_P_228	0.1221	0.0440396	0.0284859
HLADPA1_AA1_258_T_228	0.143498	-0.0421154	0.0287892
HLADPA1_AA1_259_L_229	0.816903	0.0155513	0.0671674
HLADPA1_AA1_25_L_-6	0.979817	0.00163042	0.0644468
HLADPA1_AA1_26_R_-5	0.979817	0.00163042	0.0644468
HLADPA1_AA1_27_G_-4	0.979817	0.00163042	0.0644468
HLADPA1_AA1_28_A_-3	0.979817	0.00163042	0.0644468
HLADPA1_AA1_29_G_-2	0.979817	0.00163042	0.0644468
HLADPA1_AA1_2_P_-29	0.979817	0.00163042	0.0644468
HLADPA1_AA1_30_A_-1	0.979817	0.00163042	0.0644468
HLADPA1_AA1_31_I_1	0.979817	0.00163042	0.0644468
HLADPA1_AA1_32_K_2	0.979817	0.00163042	0.0644468
HLADPA1_AA1_33_A_3	0.979817	0.00163042	0.0644468
HLADPA1_AA1_34_D_4	0.861005	-0.0123398	0.0704751
HLADPA1_AA1_35_H_5	0.861005	-0.0123398	0.0704751
HLADPA1_AA1_36_V_6	0.861005	-0.0123398	0.0704751
HLADPA1_AA1_37_S_7	0.861005	-0.0123398	0.0704751
HLADPA1_AA1_38_T_8	0.861005	-0.0123398	0.0704751
HLADPA1_AA1_39_Y_9	0.861005	-0.0123398	0.0704751
HLADPA1_AA1_3_E_-28	0.979817	0.00163042	0.0644468
HLADPA1_AA1_41_A_11	0.0126252	-0.0710372	0.0284813
HLADPA1_AA1_41_M_11	0.0110489	0.0730974	0.0287655
HLADPA1_AA1_48_P_18	0.94734	0.00390906	0.0591851
HLADPA1_AA1_4_D_-27	0.979817	0.00163042	0.0644468
HLADPA1_AA1_58_E_28	0.911927	-0.00634814	0.0573932
HLADPA1_AA1_5_R_-26	0.979817	0.00163042	0.0644468
HLADPA1_AA1_61_M_31	0.138324	-0.0431588	0.0291208
HLADPA1_AA1_61_Q_31	0.1367	0.0428557	0.0287972
HLADPA1_AA1_6_M_-25	0.979817	0.00163042	0.0644468
HLADPA1_AA1_7_F_-24	0.979817	0.00163042	0.0644468
HLADPA1_AA1_80_Q_50	0.142272	-0.042247	0.0287907
HLADPA1_AA1_80_R_50	0.141255	0.0418189	0.0284263
HLADPA1_AA1_8_H_-23	0.979817	0.00163042	0.0644468
HLADPA1_AA1_96_L_66	0.230068	-0.0399972	0.0333259
HLADPA1_AA1_96_S_66	0.193738	0.0459983	0.0353942
HLADPA1_AA1_9_I_-22	0.979817	0.00163042	0.0644468
HLADPA1_DPA1*01:00	0.00461198	-0.0893043	0.0315234
HLADPA1_DPA1*01:03:01G	0.0031558	-0.0938792	0.0318004
HLADPA1_DPA1*02:00	0.149832	0.0421214	0.0292484
HLADPA1_DPA1*02:01:01G	0.858811	0.00608277	0.0341943
HLADPA1_DPA1*02:02:02G	0.0634683	0.06563	0.0353629
HLADPA1_DPA1*03:00	0.150751	0.0507475	0.0353177
HLADPA1_DPA1*03:01	0.150751	0.0507475	0.0353177
HLADPB1_AA1_0_M_-29	0.831877	-0.0188824	0.0889442
HLADPB1_AA1_104_I_76	0.463574	-0.0431682	0.0588945
HLADPB1_AA1_104_M_76	0.661186	-0.0127332	0.0290529
HLADPB1_AA1_104_V_76	0.35997	0.0270975	0.0296011
HLADPB1_AA1_10_R_-19	0.831877	-0.0188824	0.0889442
HLADPB1_AA1_112_D_84	0.318326	0.0288889	0.0289496
HLADPB1_AA1_112_G_84	0.383899	-0.0259469	0.0297989
HLADPB1_AA1_112_V_84	0.933513	-0.00454244	0.0544487
HLADPB1_AA1_113_E_85	0.318326	0.0288889	0.0289496
HLADPB1_AA1_113_G_85	0.370094	-0.025969	0.0289737
HLADPB1_AA1_114_A_86	0.318326	0.0288889	0.0289496
HLADPB1_AA1_114_P_86	0.370094	-0.025969	0.0289737
HLADPB1_AA1_115_M_87	0.370094	-0.025969	0.0289737
HLADPB1_AA1_115_V_87	0.318326	0.0288889	0.0289496
HLADPB1_AA1_11_T_-18	0.831877	-0.0188824	0.0889442
HLADPB1_AA1_124_K_96	0.93617	0.00287983	0.0359597
HLADPB1_AA1_124_R_96	0.962277	0.00170329	0.0360133
HLADPB1_AA1_12_V_-17	0.831877	-0.0188824	0.0889442
HLADPB1_AA1_132_K_104	0.661117	-0.0848724	0.193609
HLADPB1_AA1_132_R_104	0.144117	0.365439	0.250192
HLADPB1_AA1_13_A_-16	0.831877	-0.0188824	0.0889442
HLADPB1_AA1_14_L_-15	0.831877	-0.0188824	0.0889442
HLADPB1_AA1_15_T_-14	0.858465	-0.0159059	0.0891941
HLADPB1_AA1_16_A_-13	0.831877	-0.0188824	0.0889442
HLADPB1_AA1_17_L_-12	0.831877	-0.0188824	0.0889442
HLADPB1_AA1_18_L_-11	0.831877	-0.0188824	0.0889442
HLADPB1_AA1_198_I_170	0.93617	0.00287983	0.0359597
HLADPB1_AA1_198_T_170	0.938974	0.00277226	0.0362107
HLADPB1_AA1_19_M_-10	0.831877	-0.0188824	0.0889442
HLADPB1_AA1_1_M_-28	0.831877	-0.0188824	0.0889442
HLADPB1_AA1_206_L_178	0.543469	0.087481	0.143984
HLADPB1_AA1_206_M_178	0.982881	0.0035451	0.165214
HLADPB1_AA1_20_V_-9	0.831877	-0.0188824	0.0889442
HLADPB1_AA1_215_K_187	0.701938	0.0730443	0.190863
HLADPB1_AA1_216_A_188	0.821261	0.0263279	0.116534
HLADPB1_AA1_217_Q_189	0.701938	0.0730443	0.190863
HLADPB1_AA1_218_S_190	0.701938	0.0730443	0.190863
HLADPB1_AA1_219_D_191	0.701938	0.0730443	0.190863
HLADPB1_AA1_21_L_-8	0.831877	-0.0188824	0.0889442
HLADPB1_AA1_220_S_192	0.701938	0.0730443	0.190863
HLADPB1_AA1_221_A_193	0.701938	0.0730443	0.190863
HLADPB1_AA1_222_Q_194	0.441679	0.0445622	0.0579211
HLADPB1_AA1_222_R_194	0.582479	-0.0271615	0.0494055
HLADPB1_AA1_223_S_195	0.701938	0.0730443	0.190863
HLADPB1_AA1_224_K_196	0.701938	0.0730443	0.190863
HLADPB1_AA1_225_T_197	0.701938	0.0730443	0.190863
HLADPB1_AA1_226_L_198	0.701938	0.0730443	0.190863
HLADPB1_AA1_227_T_199	0.701938	0.0730443	0.190863
HLADPB1_AA1_228_G_200	0.701938	0.0730443	0.190863
HLADPB1_AA1_229_A_201	0.701938	0.0730443	0.190863
HLADPB1_AA1_22_L_-7	0.831877	-0.0188824	0.0889442
HLADPB1_AA1_230_G_202	0.701938	0.0730443	0.190863
HLADPB1_AA1_231_G_203	0.701938	0.0730443	0.190863
HLADPB1_AA1_232_F_204	0.701938	0.0730443	0.190863
HLADPB1_AA1_233_M_205	0.670635	-0.0521335	0.122587
HLADPB1_AA1_233_V_205	0.562316	0.0613345	0.105858
HLADPB1_AA1_234_L_206	0.701938	0.0730443	0.190863
HLADPB1_AA1_235_G_207	0.701938	0.0730443	0.190863
HLADPB1_AA1_236_L_208	0.701938	0.0730443	0.190863
HLADPB1_AA1_237_I_209	0.701938	0.0730443	0.190863
HLADPB1_AA1_238_I_210	0.701938	0.0730443	0.190863
HLADPB1_AA1_239_C_211	0.701938	0.0730443	0.190863
HLADPB1_AA1_23_T_-6	0.831877	-0.0188824	0.0889442
HLADPB1_AA1_240_G_212	0.701938	0.0730443	0.190863
HLADPB1_AA1_241_V_213	0.701938	0.0730443	0.190863
HLADPB1_AA1_242_G_214	0.701938	0.0730443	0.190863
HLADPB1_AA1_243_I_215	0.313154	0.0631542	0.062614
HLADPB1_AA1_244_F_216	0.701938	0.0730443	0.190863
HLADPB1_AA1_245_M_217	0.701938	0.0730443	0.190863
HLADPB1_AA1_246_H_218	0.701938	0.0730443	0.190863
HLADPB1_AA1_247_R_219	0.701938	0.0730443	0.190863
HLADPB1_AA1_248_R_220	0.701938	0.0730443	0.190863
HLADPB1_AA1_249_S_221	0.701938	0.0730443	0.190863
HLADPB1_AA1_24_S_-5	0.831877	-0.0188824	0.0889442
HLADPB1_AA1_250_K_222	0.701938	0.0730443	0.190863
HLADPB1_AA1_251_K_223	0.701938	0.0730443	0.190863
HLADPB1_AA1_252_V_224	0.390022	0.127996	0.148906
HLADPB1_AA1_253_Q_225	0.390022	0.127996	0.148906
HLADPB1_AA1_254_R_226	0.390022	0.127996	0.148906
HLADPB1_AA1_255_G_227	0.390022	0.127996	0.148906
HLADPB1_AA1_256_S_228	0.390022	0.127996	0.148906
HLADPB1_AA1_257_A_229	0.390022	0.127996	0.148906
HLADPB1_AA1_25_V_-4	0.831877	-0.0188824	0.0889442
HLADPB1_AA1_26_V_-3	0.831877	-0.0188824	0.0889442
HLADPB1_AA1_27_Q_-2	0.831877	-0.0188824	0.0889442
HLADPB1_AA1_28_G_-1	0.831877	-0.0188824	0.0889442
HLADPB1_AA1_29_R_1	0.831877	-0.0188824	0.0889442
HLADPB1_AA1_2_V_-27	0.831877	-0.0188824	0.0889442
HLADPB1_AA1_30_A_2	0.831877	-0.0188824	0.0889442
HLADPB1_AA1_31_T_3	0.831877	-0.0188824	0.0889442
HLADPB1_AA1_32_P_4	0.831877	-0.0188824	0.0889442
HLADPB1_AA1_33_E_5	0.831877	-0.0188824	0.0889442
HLADPB1_AA1_36_L_8	0.433209	-0.0231149	0.029494
HLADPB1_AA1_36_V_8	0.433212	0.0231147	0.029494
HLADPB1_AA1_37_F_9	0.433209	-0.0231149	0.029494
HLADPB1_AA1_37_H_9	0.365812	0.0485311	0.0536643
HLADPB1_AA1_37_Y_9	0.779286	0.00815102	0.0290849
HLADPB1_AA1_39_G_11	0.914782	0.00380169	0.035527
HLADPB1_AA1_39_L_11	0.914783	-0.00380167	0.035527
HLADPB1_AA1_3_L_-26	0.831877	-0.0188824	0.0889442
HLADPB1_AA1_4_Q_-25	0.831877	-0.0188824	0.0889442
HLADPB1_AA1_5_V_-24	0.831877	-0.0188824	0.0889442
HLADPB1_AA1_61_E_33	0.769095	-0.0265379	0.0904006
HLADPB1_AA1_61_Q_33	0.76909	0.0265385	0.0904006
HLADPB1_AA1_63_F_35	0.0971228	-0.0484922	0.0292304
HLADPB1_AA1_63_Y_35	0.132132	0.0442963	0.0294181
HLADPB1_AA1_64_A_36	0.21842	0.0354469	0.0288013
HLADPB1_AA1_64_V_36	0.218419	-0.035447	0.0288013
HLADPB1_AA1_6_S_-23	0.831877	-0.0188824	0.0889442
HLADPB1_AA1_7_A_-22	0.831877	-0.0188824	0.0889442
HLADPB1_AA1_83_A_55	0.150986	0.0413607	0.0288016
HLADPB1_AA1_83_D_55	0.179217	-0.0386469	0.0287729
HLADPB1_AA1_84_A_56	0.179216	0.038647	0.0287729
HLADPB1_AA1_84_E_56	0.179217	-0.0386469	0.0287729
HLADPB1_AA1_85_D_57	0.723441	-0.0166708	0.0471108
HLADPB1_AA1_85_E_57	0.723431	0.0166714	0.0471108
HLADPB1_AA1_8_A_-21	0.831877	-0.0188824	0.0889442
HLADPB1_AA1_93_I_65	0.804231	0.0126465	0.0510198
HLADPB1_AA1_93_L_65	0.804234	-0.0126463	0.0510198
HLADPB1_AA1_97_E_69	0.12659	-0.0493157	0.0322812
HLADPB1_AA1_97_K_69	0.1357	0.0467331	0.0313225
HLADPB1_AA1_97_R_69	0.76909	0.0265385	0.0904006
HLADPB1_AA1_9_P_-20	0.831877	-0.0188824	0.0889442
HLADPB1_DPB1*01:00	0.174881	0.0421026	0.0310335
HLADPB1_DPB1*01:01:01G	0.144117	0.0456798	0.031274
HLADPB1_DPB1*02:00	0.0697049	-0.0787846	0.0434356
HLADPB1_DPB1*02:01:02G	0.0697049	-0.0787846	0.0434356
HLADPB1_DPB1*03:00	0.223132	-0.0838442	0.0688239
HLADPB1_DPB1*03:01:01G	0.223132	-0.0838442	0.0688239
HLADPB1_DPB1*04:00	0.462787	-0.0427617	0.0582373
HLADPB1_DPB1*04:01:01G	0.547286	-0.0430602	0.0715486
HLADPB1_DPB1*04:02:01G	0.691808	-0.0373532	0.0942304
HLADPB1_DPB1*105:00	0.319251	0.0391815	0.0393389
HLADPB1_DPB1*105:01	0.319251	0.0391815	0.0393389
HLADPB1_DPB1*11:00	0.678958	0.0420448	0.101586
HLADPB1_DPB1*11:01:01	0.678958	0.0420448	0.101586
HLADPB1_DPB1*13:00	0.891822	-0.00877171	0.0644986
HLADPB1_DPB1*13:01:01G	0.891822	-0.00877171	0.0644986
HLADPB1_DPB1*17:00	0.492252	0.0490529	0.0714296
HLADPB1_DPB1*17:01	0.14074	0.125348	0.0850949
HLADQA1_AA1_0_M_-23	4.66336e-05	0.506417	0.124369
HLADQA1_AA1_102_S_80	1.32004e-12	0.20137	0.0283932
HLADQA1_AA1_102_Y_80	2.5331e-12	-0.198927	0.0284122
HLADQA1_AA1_10_A_-13	0.184628	0.0772377	0.0582205
HLADQA1_AA1_10_T_-13	0.59874	0.0291377	0.0553724
HLADQA1_AA1_11_L_-12	4.66336e-05	0.506417	0.124369
HLADQA1_AA1_124_L_102	0.613375	0.0640654	0.126796
HLADQA1_AA1_124_V_102	0.598741	0.189395	0.359921
HLADQA1_AA1_125_D_103	0.000395761	-1.63503	0.461495
HLADQA1_AA1_125_G_103	0.0828994	0.228909	0.132004
HLADQA1_AA1_129_I_107	0.598741	0.0180376	0.0342782
HLADQA1_AA1_129_T_107	0.74112	-0.0110375	0.0334096
HLADQA1_AA1_12_A_-11	4.66336e-05	0.506417	0.124369
HLADQA1_AA1_13_L_-10	4.66336e-05	0.506417	0.124369
HLADQA1_AA1_14_T_-9	4.66336e-05	0.506417	0.124369
HLADQA1_AA1_151_H_129	1.58956e-12	0.200393	0.0283585
HLADQA1_AA1_151_Q_129	4.50695e-12	-0.196848	0.028445
HLADQA1_AA1_152_A_130	0.825832	-0.0133684	0.0607518
HLADQA1_AA1_152_S_130	0.606788	0.0290872	0.0565169
HLADQA1_AA1_156_A_134	0.000395761	-1.63503	0.461495
HLADQA1_AA1_156_G_134	0.0828994	0.228909	0.132004
HLADQA1_AA1_15_T_-8	4.66336e-05	0.506417	0.124369
HLADQA1_AA1_160_I_138	0.445358	-0.275596	0.361116
HLADQA1_AA1_160_T_138	0.326799	0.126689	0.129197
HLADQA1_AA1_161_S_139	0.531422	0.0829551	0.132551
HLADQA1_AA1_16_M_-7	7.37086e-07	-0.366041	0.0739278
HLADQA1_AA1_16_V_-7	2.422e-10	0.398123	0.0628761
HLADQA1_AA1_175_H_153	0.445358	-0.275596	0.361116
HLADQA1_AA1_175_Y_153	0.326799	0.126689	0.129197
HLADQA1_AA1_178_F_156	0.74112	-0.0110375	0.0334096
HLADQA1_AA1_178_L_156	0.598741	0.0180376	0.0342782
HLADQA1_AA1_17_M_-6	0.180666	0.158095	0.118095
HLADQA1_AA1_17_T_-6	1.36733e-06	1.09954	0.227662
HLADQA1_AA1_182_A_160	2.97731e-05	-0.241553	0.0578543
HLADQA1_AA1_182_D_160	1.36733e-06	0.314155	0.0650463
HLADQA1_AA1_182_S_160	0.598741	0.075758	0.143969
HLADQA1_AA1_183_D_161	0.74112	-0.0110375	0.0334096
HLADQA1_AA1_183_E_161	0.598741	0.0180376	0.0342782
HLADQA1_AA1_185_I_163	0.74112	-0.0110375	0.0334096
HLADQA1_AA1_185_S_163	0.598741	0.0180376	0.0342782
HLADQA1_AA1_18_S_-5	4.66336e-05	0.506417	0.124369
HLADQA1_AA1_191_E_169	0.050864	0.254781	0.130481
HLADQA1_AA1_197_E_175	2.2997e-14	0.244713	0.0320614
HLADQA1_AA1_197_K_175	0.598741	0.0180376	0.0342782
HLADQA1_AA1_197_Q_175	2.5331e-12	-0.198927	0.0284122
HLADQA1_AA1_19_P_-4	4.66336e-05	0.506417	0.124369
HLADQA1_AA1_1_I_-22	4.66336e-05	0.506417	0.124369
HLADQA1_AA1_204_E_182	4.66336e-05	0.506417	0.124369
HLADQA1_AA1_205_P_183	4.66336e-05	0.506417	0.124369
HLADQA1_AA1_206_E_184	4.66336e-05	0.506417	0.124369
HLADQA1_AA1_207_I_185	4.66336e-05	0.506417	0.124369
HLADQA1_AA1_208_L_186	0.000395761	-1.63503	0.461495
HLADQA1_AA1_208_P_186	6.24341e-06	0.504182	0.111595
HLADQA1_AA1_209_A_187	0.00400177	-0.159789	0.0555206
HLADQA1_AA1_209_T_187	1.36732e-06	0.274885	0.0569155
HLADQA1_AA1_20_C_-3	4.66336e-05	0.506417	0.124369
HLADQA1_AA1_210_P_188	4.66336e-05	0.506417	0.124369
HLADQA1_AA1_211_M_189	4.66336e-05	0.506417	0.124369
HLADQA1_AA1_212_S_190	4.66336e-05	0.506417	0.124369
HLADQA1_AA1_213_E_191	4.66336e-05	0.506417	0.124369
HLADQA1_AA1_214_L_192	4.66336e-05	0.506417	0.124369
HLADQA1_AA1_215_T_193	4.66336e-05	0.506417	0.124369
HLADQA1_AA1_216_E_194	3.05348e-05	0.541873	0.129963
HLADQA1_AA1_217_T_195	4.66336e-05	0.506417	0.124369
HLADQA1_AA1_218_V_196	4.66336e-05	0.506417	0.124369
HLADQA1_AA1_219_V_197	4.66336e-05	0.506417	0.124369
HLADQA1_AA1_21_G_-2	4.66336e-05	0.506417	0.124369
HLADQA1_AA1_220_C_198	4.66336e-05	0.506417	0.124369
HLADQA1_AA1_221_A_199	1.43603e-10	0.504054	0.0786108
HLADQA1_AA1_221_T_199	7.37086e-07	-0.512457	0.103499
HLADQA1_AA1_222_L_200	4.66336e-05	0.506417	0.124369
HLADQA1_AA1_223_G_201	4.66336e-05	0.506417	0.124369
HLADQA1_AA1_224_L_202	4.66336e-05	0.506417	0.124369
HLADQA1_AA1_225_S_203	4.66336e-05	0.506417	0.124369
HLADQA1_AA1_226_V_204	4.66336e-05	0.506417	0.124369
HLADQA1_AA1_227_G_205	4.66336e-05	0.506417	0.124369
HLADQA1_AA1_228_L_206	4.66336e-05	0.506417	0.124369
HLADQA1_AA1_229_M_207	0.000395764	-0.125771	0.0354996
HLADQA1_AA1_229_V_207	2.78346e-05	0.132482	0.0316149
HLADQA1_AA1_22_G_-1	4.66336e-05	0.506417	0.124369
HLADQA1_AA1_230_G_208	3.05348e-05	0.541873	0.129963
HLADQA1_AA1_231_I_209	4.66336e-05	0.506417	0.124369
HLADQA1_AA1_232_V_210	4.66336e-05	0.506417	0.124369
HLADQA1_AA1_233_V_211	4.66336e-05	0.506417	0.124369
HLADQA1_AA1_234_G_212	4.66336e-05	0.506417	0.124369
HLADQA1_AA1_235_T_213	4.66336e-05	0.506417	0.124369
HLADQA1_AA1_236_V_214	4.66336e-05	0.506417	0.124369
HLADQA1_AA1_237_F_215	7.70534e-21	-0.388222	0.0414607
HLADQA1_AA1_237_L_215	7.07424e-26	0.420869	0.040011
HLADQA1_AA1_238_I_216	4.66336e-05	0.506417	0.124369
HLADQA1_AA1_239_I_217	4.66336e-05	0.506417	0.124369
HLADQA1_AA1_23_E_1	3.05348e-05	0.541873	0.129963
HLADQA1_AA1_240_Q_218	2.98895e-12	-0.220222	0.0315583
HLADQA1_AA1_240_R_218	8.24607e-14	0.218695	0.0292908
HLADQA1_AA1_241_G_219	4.66336e-05	0.506417	0.124369
HLADQA1_AA1_242_L_220	4.66336e-05	0.506417	0.124369
HLADQA1_AA1_243_R_221	4.66336e-05	0.506417	0.124369
HLADQA1_AA1_244_S_222	4.66336e-05	0.506417	0.124369
HLADQA1_AA1_245_V_223	4.66336e-05	0.506417	0.124369
HLADQA1_AA1_246_G_224	4.66336e-05	0.506417	0.124369
HLADQA1_AA1_247_A_225	4.66336e-05	0.506417	0.124369
HLADQA1_AA1_248_S_226	4.66336e-05	0.506417	0.124369
HLADQA1_AA1_249_R_227	4.66336e-05	0.506417	0.124369
HLADQA1_AA1_24_D_2	2.422e-10	0.398123	0.0628761
HLADQA1_AA1_24_G_2	7.37086e-07	-0.366041	0.0739278
HLADQA1_AA1_250_H_228	4.66336e-05	0.506417	0.124369
HLADQA1_AA1_251_Q_229	4.66336e-05	0.506417	0.124369
HLADQA1_AA1_252_G_230	4.66336e-05	0.506417	0.124369
HLADQA1_AA1_253_P_231	4.66336e-05	0.506417	0.124369
HLADQA1_AA1_254_L_232	4.66336e-05	0.506417	0.124369
HLADQA1_AA1_25_I_3	4.66336e-05	0.506417	0.124369
HLADQA1_AA1_26_V_4	4.66336e-05	0.506417	0.124369
HLADQA1_AA1_27_A_5	4.66336e-05	0.506417	0.124369
HLADQA1_AA1_2_L_-21	4.66336e-05	0.506417	0.124369
HLADQA1_AA1_33_C_11	2.5331e-12	-0.198927	0.0284122
HLADQA1_AA1_33_Y_11	1.32706e-12	0.202017	0.0284874
HLADQA1_AA1_3_N_-20	4.66336e-05	0.506417	0.124369
HLADQA1_AA1_40_F_18	2.5331e-12	-0.198927	0.0284122
HLADQA1_AA1_40_S_18	2.53314e-12	0.198927	0.0284122
HLADQA1_AA1_47_F_25	7.89607e-12	0.281021	0.0410824
HLADQA1_AA1_47_Y_25	7.89623e-12	-0.281021	0.0410824
HLADQA1_AA1_48_S_26	1.36732e-06	0.274885	0.0569155
HLADQA1_AA1_48_T_26	1.36732e-06	-0.274885	0.0569155
HLADQA1_AA1_4_K_-19	4.66336e-05	0.506417	0.124369
HLADQA1_AA1_56_E_34	8.49102e-05	0.122541	0.0311802
HLADQA1_AA1_56_Q_34	8.49112e-05	-0.122541	0.0311802
HLADQA1_AA1_5_A_-18	4.66336e-05	0.506417	0.124369
HLADQA1_AA1_62_E_40	0.831975	0.00633647	0.0298652
HLADQA1_AA1_62_G_40	0.831973	-0.00633655	0.0298652
HLADQA1_AA1_63_K_41	0.825832	-0.0133684	0.0607518
HLADQA1_AA1_63_R_41	0.825834	0.0133683	0.0607517
HLADQA1_AA1_67_A_45	2.5331e-12	-0.198927	0.0284122
HLADQA1_AA1_67_V_45	2.53314e-12	0.198927	0.0284122
HLADQA1_AA1_69_C_47	0.831973	-0.00633655	0.0298652
HLADQA1_AA1_69_K_47	8.12175e-20	0.48369	0.0530854
HLADQA1_AA1_69_Q_47	1.36732e-06	0.274885	0.0569155
HLADQA1_AA1_69_R_47	2.5331e-12	-0.198927	0.0284122
HLADQA1_AA1_6_L_-17	4.66336e-05	0.506417	0.124369
HLADQA1_AA1_70_L_48	2.53314e-12	0.198927	0.0284122
HLADQA1_AA1_70_W_48	2.5331e-12	-0.198927	0.0284122
HLADQA1_AA1_72_E_50	2.5331e-12	-0.198927	0.0284122
HLADQA1_AA1_72_L_50	7.07424e-26	0.420869	0.040011
HLADQA1_AA1_72_V_50	0.831973	-0.00633655	0.0298652
HLADQA1_AA1_73_F_51	0.831975	0.00633647	0.0298652
HLADQA1_AA1_73_L_51	0.831973	-0.00633655	0.0298652
HLADQA1_AA1_74_H_52	8.12175e-20	0.48369	0.0530854
HLADQA1_AA1_74_R_52	0.0255104	0.0647576	0.0289927
HLADQA1_AA1_74_S_52	2.5331e-12	-0.198927	0.0284122
HLADQA1_AA1_75_K_53	2.5331e-12	-0.198927	0.0284122
HLADQA1_AA1_75_Q_53	0.908339	-0.00344448	0.0299171
HLADQA1_AA1_75_R_53	7.07424e-26	0.420869	0.040011
HLADQA1_AA1_76_F_54	1.19628e-18	-0.462333	0.0524481
HLADQA1_AA1_76_L_54	8.12175e-20	0.48369	0.0530854
HLADQA1_AA1_77_G_55	2.5331e-12	-0.198927	0.0284122
HLADQA1_AA1_77_R_55	1.32004e-12	0.20137	0.0283932
HLADQA1_AA1_78_-_56	3.09164e-06	0.134099	0.0287481
HLADQA1_AA1_78_G_56	2.5331e-12	-0.198927	0.0284122
HLADQA1_AA1_78_R_56	1.36732e-06	0.274885	0.0569155
HLADQA1_AA1_7_L_-16	6.11112e-15	-0.25634	0.0328572
HLADQA1_AA1_7_M_-16	5.84772e-16	0.241485	0.0298408
HLADQA1_AA1_83_F_61	1.32004e-12	0.20137	0.0283932
HLADQA1_AA1_83_G_61	2.5331e-12	-0.198927	0.0284122
HLADQA1_AA1_86_R_64	2.5331e-12	-0.198927	0.0284122
HLADQA1_AA1_86_T_64	1.32004e-12	0.20137	0.0283932
HLADQA1_AA1_88_I_66	1.32004e-12	0.20137	0.0283932
HLADQA1_AA1_88_M_66	2.5331e-12	-0.198927	0.0284122
HLADQA1_AA1_8_L_-15	4.66336e-05	0.506417	0.124369
HLADQA1_AA1_91_A_69	2.5331e-12	-0.198927	0.0284122
HLADQA1_AA1_91_L_69	2.79473e-15	0.232471	0.0294276
HLADQA1_AA1_91_T_69	0.445357	-0.0344495	0.0451395
HLADQA1_AA1_97_I_75	0.74112	-0.0110375	0.0334096
HLADQA1_AA1_97_S_75	0.659911	0.0147475	0.0335143
HLADQA1_AA1_98_L_76	3.09164e-06	0.134099	0.0287481
HLADQA1_AA1_98_M_76	2.5331e-12	-0.198927	0.0284122
HLADQA1_AA1_98_V_76	1.36732e-06	0.274885	0.0569155
HLADQA1_AA1_9_G_-14	4.66336e-05	0.506417	0.124369
HLADQA1_DQA1*01:00	2.5331e-12	-0.198927	0.0284122
HLADQA1_DQA1*01:01:01G	7.37077e-07	-0.197099	0.0398073
HLADQA1_DQA1*01:02:01G	0.00039576	-0.109002	0.0307663
HLADQA1_DQA1*01:03:01G	0.825832	-0.0133684	0.0607518
HLADQA1_DQA1*02:00	8.12175e-20	0.48369	0.0530854
HLADQA1_DQA1*02:01:01G	8.12175e-20	0.48369	0.0530854
HLADQA1_DQA1*03:00	1.36732e-06	0.274885	0.0569155
HLADQA1_DQA1*03:01:01G	1.36732e-06	0.274885	0.0569155
HLADQA1_DQA1*04:00	0.367643	-0.0402639	0.0446931
HLADQA1_DQA1*04:01:01G	0.445357	-0.0344495	0.0451395
HLADQA1_DQA1*05:00	0.659911	0.0147475	0.0335143
HLADQA1_DQA1*05:01:01G	0.598741	0.0180376	0.0342782
HLADQB1_AA1_0_M_-32	0.000160238	-0.213737	0.0566245
HLADQB1_AA1_101_E_70	0.92022	-0.00499877	0.0499095
HLADQB1_AA1_101_G_70	3.49019e-10	-0.178848	0.0285004
HLADQB1_AA1_101_R_70	2.73595e-10	0.17958	0.0284459
HLADQB1_AA1_102_A_71	3.07902e-08	-0.202676	0.0366047
HLADQB1_AA1_102_D_71	0.92022	-0.00499877	0.0499095
HLADQB1_AA1_102_K_71	1.07472e-23	0.377391	0.0376092
HLADQB1_AA1_102_T_71	0.00468229	-0.0809075	0.0286083
HLADQB1_AA1_105_A_74	1.07472e-23	0.377391	0.0376092
HLADQB1_AA1_105_E_74	0.00468229	-0.0809075	0.0286083
HLADQB1_AA1_105_S_74	1.34477e-06	-0.15352	0.0317648
HLADQB1_AA1_106_L_75	0.00468229	-0.0809075	0.0286083
HLADQB1_AA1_106_V_75	0.00468232	0.0809074	0.0286083
HLADQB1_AA1_108_R_77	0.00240912	0.09148	0.0301463
HLADQB1_AA1_108_T_77	0.0024091	-0.09148	0.0301463
HLADQB1_AA1_10_G_-22	0.000160238	-0.213737	0.0566245
HLADQB1_AA1_115_E_84	1.61273e-12	-0.200878	0.0284351
HLADQB1_AA1_115_Q_84	1.61274e-12	0.200878	0.0284351
HLADQB1_AA1_116_L_85	1.61274e-12	0.200878	0.0284351
HLADQB1_AA1_116_V_85	1.61273e-12	-0.200878	0.0284351
HLADQB1_AA1_117_A_86	3.49032e-10	-0.178848	0.0285004
HLADQB1_AA1_117_E_86	1.61274e-12	0.200878	0.0284351
HLADQB1_AA1_117_G_86	0.166058	-0.0719827	0.0519737
HLADQB1_AA1_118_F_87	0.0270749	-0.0717285	0.0324499
HLADQB1_AA1_118_L_87	1.61274e-12	0.200878	0.0284351
HLADQB1_AA1_118_Y_87	1.52849e-08	-0.179699	0.0317583
HLADQB1_AA1_11_D_-21	9.49671e-10	-0.197736	0.0323223
HLADQB1_AA1_11_G_-21	8.48484e-05	0.12792	0.0325474
HLADQB1_AA1_120_G_89	1.61273e-12	-0.200878	0.0284351
HLADQB1_AA1_120_T_89	1.61274e-12	0.200878	0.0284351
HLADQB1_AA1_121_I_90	1.61273e-12	-0.200878	0.0284351
HLADQB1_AA1_121_T_90	1.61274e-12	0.200878	0.0284351
HLADQB1_AA1_12_L_-20	0.000160238	-0.213737	0.0566245
HLADQB1_AA1_13_R_-19	0.000160238	-0.213737	0.0566245
HLADQB1_AA1_147_I_116	2.9695e-08	-0.202951	0.0366125
HLADQB1_AA1_147_V_116	2.93436e-08	0.202968	0.0366017
HLADQB1_AA1_14_A_-18	5.77056e-05	0.146331	0.0363827
HLADQB1_AA1_14_V_-18	9.99127e-09	-0.183912	0.0320914
HLADQB1_AA1_156_A_125	6.1266e-12	0.197071	0.0286579
HLADQB1_AA1_156_G_125	0.00384999	-0.0879251	0.0304218
HLADQB1_AA1_156_S_125	2.99375e-08	-0.203216	0.0366697
HLADQB1_AA1_157_Q_126	0.885301	-0.0205029	0.142132
HLADQB1_AA1_15_A_-17	0.000160239	-0.213737	0.0566245
HLADQB1_AA1_161_Q_130	0.0768937	-0.0957189	0.054109
HLADQB1_AA1_161_R_130	0.104276	0.0884669	0.0544589
HLADQB1_AA1_164_R_133	6.36372e-19	-3.78227	0.425668
HLADQB1_AA1_166_D_135	3.2374e-28	-1.00639	0.0913654
HLADQB1_AA1_166_G_135	2.42288e-28	1.08651	0.0984071
HLADQB1_AA1_16_T_-16	0.000160238	-0.213737	0.0566245
HLADQB1_AA1_171_A_140	0.953265	-0.00181303	0.0309351
HLADQB1_AA1_171_T_140	0.854641	-0.00563393	0.0307528
HLADQB1_AA1_172_G_141	0.338582	0.495809	0.518102
HLADQB1_AA1_173_I_142	1.27538e-11	4.16652	0.615311
HLADQB1_AA1_173_V_142	2.76734e-16	-3.50424	0.428231
HLADQB1_AA1_177_P_146	0.364422	-0.523991	0.577737
HLADQB1_AA1_17_V_-15	0.000160238	-0.213737	0.0566245
HLADQB1_AA1_18_T_-14	0.000160238	-0.213737	0.0566245
HLADQB1_AA1_198_H_167	0.676897	-0.0150699	0.0361647
HLADQB1_AA1_198_R_167	0.75328	0.0115073	0.0366103
HLADQB1_AA1_19_L_-13	0.000160238	-0.213737	0.0566245
HLADQB1_AA1_1_S_-31	0.000160238	-0.213737	0.0566245
HLADQB1_AA1_201_V_170	3.82665e-24	-4.24407	0.418715
HLADQB1_AA1_205_H_174	1.17751e-25	-4.40873	0.421053
HLADQB1_AA1_208_H_177	0.118264	0.844636	0.540704
HLADQB1_AA1_20_M_-12	0.000160238	-0.213737	0.0566245
HLADQB1_AA1_213_N_182	0.886607	-0.00443513	0.0311022
HLADQB1_AA1_213_S_182	0.94416	-0.00217666	0.0310766
HLADQB1_AA1_216_I_185	0.960071	0.00170031	0.0339629
HLADQB1_AA1_216_T_185	0.765703	-0.0101821	0.0341682
HLADQB1_AA1_217_V_186	1.01253e-10	-3.64651	0.564033
HLADQB1_AA1_21_L_-11	0.000160238	-0.213737	0.0566245
HLADQB1_AA1_220_R_189	3.37101e-06	-0.335338	0.0721652
HLADQB1_AA1_221_A_190	4.61256e-06	-0.331454	0.0723433
HLADQB1_AA1_222_Q_191	3.37101e-06	-0.335338	0.0721652
HLADQB1_AA1_223_S_192	3.37101e-06	-0.335338	0.0721652
HLADQB1_AA1_224_E_193	3.37101e-06	-0.335338	0.0721652
HLADQB1_AA1_225_S_194	3.37101e-06	-0.335338	0.0721652
HLADQB1_AA1_226_A_195	3.37101e-06	-0.335338	0.0721652
HLADQB1_AA1_227_Q_196	3.37101e-06	-0.335338	0.0721652
HLADQB1_AA1_228_S_197	3.13583e-06	-0.336806	0.0722493
HLADQB1_AA1_229_K_198	3.37101e-06	-0.335338	0.0721652
HLADQB1_AA1_22_A_-10	6.14156e-14	-0.281033	0.037446
HLADQB1_AA1_22_S_-10	3.09157e-12	0.364454	0.0522627
HLADQB1_AA1_230_M_199	3.37101e-06	-0.335338	0.0721652
HLADQB1_AA1_231_L_200	3.37101e-06	-0.335338	0.0721652
HLADQB1_AA1_232_S_201	3.35182e-06	-0.335449	0.0721707
HLADQB1_AA1_233_G_202	3.35182e-06	-0.335449	0.0721707
HLADQB1_AA1_234_I_203	2.26506e-06	0.15176	0.0320966
HLADQB1_AA1_234_V_203	2.78227e-11	-0.207269	0.0311324
HLADQB1_AA1_235_G_204	3.35182e-06	-0.335449	0.0721707
HLADQB1_AA1_236_G_205	3.11789e-06	-0.336917	0.0722548
HLADQB1_AA1_237_F_206	3.35182e-06	-0.335449	0.0721707
HLADQB1_AA1_238_V_207	3.35182e-06	-0.335449	0.0721707
HLADQB1_AA1_239_L_208	3.35182e-06	-0.335449	0.0721707
HLADQB1_AA1_23_I_-9	1.4134e-07	-0.330621	0.0628139
HLADQB1_AA1_23_M_-9	0.566769	0.0208611	0.0364184
HLADQB1_AA1_240_G_209	3.35182e-06	-0.335449	0.0721707
HLADQB1_AA1_241_L_210	3.35182e-06	-0.335449	0.0721707
HLADQB1_AA1_242_I_211	3.62125e-06	-0.333827	0.0720696
HLADQB1_AA1_243_F_212	3.62125e-06	-0.333827	0.0720696
HLADQB1_AA1_244_L_213	3.35182e-06	-0.335449	0.0721707
HLADQB1_AA1_245_G_214	3.62125e-06	-0.333827	0.0720696
HLADQB1_AA1_246_L_215	3.62125e-06	-0.333827	0.0720696
HLADQB1_AA1_247_G_216	3.62125e-06	-0.333827	0.0720696
HLADQB1_AA1_248_L_217	3.62125e-06	-0.333827	0.0720696
HLADQB1_AA1_249_I_218	3.62125e-06	-0.333827	0.0720696
HLADQB1_AA1_24_L_-8	0.000160238	-0.213737	0.0566245
HLADQB1_AA1_250_I_219	3.62125e-06	-0.333827	0.0720696
HLADQB1_AA1_251_H_220	2.20127e-06	0.151991	0.0321063
HLADQB1_AA1_251_R_220	2.78224e-11	-0.207269	0.0311324
HLADQB1_AA1_252_H_221	2.20127e-06	0.151991	0.0321063
HLADQB1_AA1_252_Q_221	2.78224e-11	-0.207269	0.0311324
HLADQB1_AA1_253_R_222	3.62125e-06	-0.333827	0.0720696
HLADQB1_AA1_254_S_223	3.62125e-06	-0.333827	0.0720696
HLADQB1_AA1_255_Q_224	0.187281	0.0488823	0.0370696
HLADQB1_AA1_255_R_224	5.32151e-08	-0.270401	0.049704
HLADQB1_AA1_256_K_225	3.62125e-06	-0.333827	0.0720696
HLADQB1_AA1_257_G_226	4.37092e-06	-0.258277	0.0562337
HLADQB1_AA1_258_-_227	7.16622e-06	-0.248906	0.0554517
HLADQB1_AA1_259_-_228	7.16622e-06	-0.248906	0.0554517
HLADQB1_AA1_25_S_-7	0.000160238	-0.213737	0.0566245
HLADQB1_AA1_260_-_229	7.16622e-06	-0.248906	0.0554517
HLADQB1_AA1_261_-_230	7.16622e-06	-0.248906	0.0554517
HLADQB1_AA1_262_-_231	7.16622e-06	-0.248906	0.0554517
HLADQB1_AA1_263_-_232	7.16622e-06	-0.248906	0.0554517
HLADQB1_AA1_264_-_233	7.16622e-06	-0.248906	0.0554517
HLADQB1_AA1_265_-_234	7.16622e-06	-0.248906	0.0554517
HLADQB1_AA1_266_L_235	4.76683e-06	-0.256699	0.0561115
HLADQB1_AA1_267_L_236	4.76683e-06	-0.256699	0.0561115
HLADQB1_AA1_268_H_237	4.76683e-06	-0.256699	0.0561115
HLADQB1_AA1_26_S_-6	9.49671e-10	-0.197736	0.0323223
HLADQB1_AA1_26_T_-6	8.48484e-05	0.12792	0.0325474
HLADQB1_AA1_27_L_-5	0.00102008	-0.102929	0.0313336
HLADQB1_AA1_27_P_-5	8.48484e-05	0.12792	0.0325474
HLADQB1_AA1_27_S_-5	1.4134e-07	-0.330621	0.0628139
HLADQB1_AA1_28_L_-4	9.49671e-10	-0.197736	0.0323223
HLADQB1_AA1_28_V_-4	8.48484e-05	0.12792	0.0325474
HLADQB1_AA1_29_A_-3	0.000160238	-0.213737	0.0566245
HLADQB1_AA1_2_W_-30	0.000160238	-0.213737	0.0566245
HLADQB1_AA1_30_E_-2	0.000160238	-0.213737	0.0566245
HLADQB1_AA1_31_G_-1	0.000160238	-0.213737	0.0566245
HLADQB1_AA1_32_R_1	0.00024121	-0.213536	0.0581618
HLADQB1_AA1_33_D_2	0.00024121	-0.213536	0.0581618
HLADQB1_AA1_34_S_3	0.000241209	-0.213536	0.0581618
HLADQB1_AA1_35_P_4	0.00024121	-0.213536	0.0581618
HLADQB1_AA1_36_E_5	0.00024121	-0.213536	0.0581618
HLADQB1_AA1_3_K_-29	0.000160238	-0.213737	0.0566245
HLADQB1_AA1_40_F_9	0.0401897	-0.0635313	0.0309638
HLADQB1_AA1_40_Y_9	0.0401897	0.0635313	0.0309638
HLADQB1_AA1_44_A_13	0.596689	-0.0188078	0.0355423
HLADQB1_AA1_44_G_13	0.596688	0.0188079	0.0355423
HLADQB1_AA1_45_L_14	3.07913e-08	-0.202675	0.0366046
HLADQB1_AA1_45_M_14	3.07915e-08	0.202675	0.0366046
HLADQB1_AA1_4_K_-28	0.000160238	-0.213737	0.0566245
HLADQB1_AA1_57_G_26	1.34477e-06	-0.15352	0.0317648
HLADQB1_AA1_57_L_26	1.50507e-06	0.136828	0.0284433
HLADQB1_AA1_57_Y_26	0.596689	-0.0188078	0.0355423
HLADQB1_AA1_59_S_28	1.07472e-23	0.377391	0.0376092
HLADQB1_AA1_59_T_28	1.07469e-23	-0.377391	0.0376092
HLADQB1_AA1_5_A_-27	0.566769	0.0208611	0.0364184
HLADQB1_AA1_5_S_-27	1.4134e-07	-0.330621	0.0628139
HLADQB1_AA1_61_H_30	3.85067e-07	-0.165816	0.0326655
HLADQB1_AA1_61_S_30	1.07472e-23	0.377391	0.0376092
HLADQB1_AA1_61_Y_30	0.00534187	-0.0808524	0.0290245
HLADQB1_AA1_68_I_37	1.07472e-23	0.377391	0.0376092
HLADQB1_AA1_68_Y_37	1.07469e-23	-0.377391	0.0376092
HLADQB1_AA1_69_A_38	0.0024091	-0.09148	0.0301463
HLADQB1_AA1_69_V_38	0.00240912	0.09148	0.0301463
HLADQB1_AA1_6_L_-26	0.000160238	-0.213737	0.0566245
HLADQB1_AA1_76_E_45	0.59669	-0.0188078	0.0355423
HLADQB1_AA1_76_G_45	0.596688	0.0188079	0.0355423
HLADQB1_AA1_77_E_46	1.07472e-23	0.377391	0.0376092
HLADQB1_AA1_77_V_46	1.07469e-23	-0.377391	0.0376092
HLADQB1_AA1_78_F_47	1.07472e-23	0.377391	0.0376092
HLADQB1_AA1_78_Y_47	1.07469e-23	-0.377391	0.0376092
HLADQB1_AA1_7_R_-25	0.000160238	-0.213737	0.0566245
HLADQB1_AA1_83_L_52	1.07472e-23	0.377391	0.0376092
HLADQB1_AA1_83_P_52	1.07469e-23	-0.377391	0.0376092
HLADQB1_AA1_84_L_53	1.61274e-12	0.200878	0.0284351
HLADQB1_AA1_84_Q_53	1.61273e-12	-0.200878	0.0284351
HLADQB1_AA1_86_L_55	1.07472e-23	0.377391	0.0376092
HLADQB1_AA1_86_P_55	0.895827	-0.00443091	0.0338406
HLADQB1_AA1_86_R_55	2.82891e-13	-0.212917	0.0291575
HLADQB1_AA1_87_L_56	0.920215	-0.00499908	0.0499095
HLADQB1_AA1_87_P_56	0.920215	0.00499906	0.0499095
HLADQB1_AA1_88_A_57	5.20306e-24	0.362323	0.0358527
HLADQB1_AA1_88_D_57	0.00852311	-0.0747736	0.0284244
HLADQB1_AA1_88_V_57	2.67734e-08	-0.180605	0.0324752
HLADQB1_AA1_8_I_-24	0.000160238	-0.213737	0.0566245
HLADQB1_AA1_97_D_66	7.22511e-17	0.265907	0.0318707
HLADQB1_AA1_97_E_66	7.22499e-17	-0.265907	0.0318707
HLADQB1_AA1_98_I_67	7.22511e-17	0.265907	0.0318707
HLADQB1_AA1_98_V_67	7.22499e-17	-0.265907	0.0318707
HLADQB1_AA1_9_P_-23	0.000160238	-0.213737	0.0566245
HLADQB1_DQB1*02:00	1.07472e-23	0.377391	0.0376092
HLADQB1_DQB1*02:01:01	0.187322	0.0768692	0.0582986
HLADQB1_DQB1*02:01:01G	2.4229e-28	0.504453	0.045689
HLADQB1_DQB1*03:00	0.895827	-0.00443091	0.0338406
HLADQB1_DQB1*03:01:01G	0.173186	-0.0811001	0.0595433
HLADQB1_DQB1*03:02:01	0.21276	0.110474	0.0886625
HLADQB1_DQB1*03:19:01	0.746541	-0.014374	0.0444736
HLADQB1_DQB1*04:00	0.920215	-0.00499908	0.0499095
HLADQB1_DQB1*04:02:01	0.920219	-0.00499884	0.0499096
HLADQB1_DQB1*05:00	3.07913e-08	-0.202675	0.0366046
HLADQB1_DQB1*05:01:01G	2.40414e-08	-0.211951	0.0379836
HLADQB1_DQB1*06:00	0.00384999	-0.0879251	0.0304218
HLADQB1_DQB1*06:02:01	0.00688733	-0.0966085	0.0357512
HLADQB1_DQB1*06:03:01	0.526493	-0.0490289	0.0774098
HLADQB1_DQB1*06:09:01	0.0541961	-0.144401	0.0750029
HLADRB1_AA1_0_M_-29	7.54674e-10	-0.330079	0.0536349
HLADRB1_AA1_101_A_73	1.21371e-12	-0.240614	0.0338712
HLADRB1_AA1_101_G_73	1.21368e-12	0.240614	0.0338712
HLADRB1_AA1_102_A_74	7.58815e-16	-0.245197	0.030419
HLADRB1_AA1_102_E_74	0.000341611	0.288902	0.0806647
HLADRB1_AA1_102_L_74	0.451872	0.0460213	0.0611743
HLADRB1_AA1_102_Q_74	2.88297e-21	0.48601	0.0513379
HLADRB1_AA1_102_R_74	0.323075	0.0406135	0.0411002
HLADRB1_AA1_105_N_77	0.323075	0.0406135	0.0411002
HLADRB1_AA1_105_T_77	0.323073	-0.0406137	0.0411002
HLADRB1_AA1_106_V_78	6.31786e-28	0.50854	0.0464226
HLADRB1_AA1_106_Y_78	6.31819e-28	-0.508539	0.0464226
HLADRB1_AA1_10_C_-19	7.54674e-10	-0.330079	0.0536349
HLADRB1_AA1_113_A_85	3.47349e-06	-0.224826	0.0484474
HLADRB1_AA1_113_V_85	3.47348e-06	0.224826	0.0484474
HLADRB1_AA1_114_G_86	8.37087e-12	0.192302	0.028147
HLADRB1_AA1_114_V_86	8.37075e-12	-0.192302	0.028147
HLADRB1_AA1_11_M_-18	7.54674e-10	-0.330079	0.0536349
HLADRB1_AA1_124_E_96	6.18452e-05	-0.222031	0.0554294
HLADRB1_AA1_124_H_96	1.69199e-08	0.177121	0.0313996
HLADRB1_AA1_124_Q_96	4.89818e-07	-0.187258	0.0372263
HLADRB1_AA1_124_Y_96	0.0179926	0.194977	0.0824158
HLADRB1_AA1_126_E_98	2.63244e-28	0.457205	0.0414377
HLADRB1_AA1_126_K_98	2.59139e-28	-0.456574	0.0413752
HLADRB1_AA1_12_A_-17	0.00693612	0.0915555	0.0339107
HLADRB1_AA1_12_T_-17	2.72815e-11	-0.229777	0.0344983
HLADRB1_AA1_132_A_104	2.63244e-28	0.457205	0.0414377
HLADRB1_AA1_132_S_104	3.10837e-28	-0.455881	0.0413738
HLADRB1_AA1_13_A_-16	0.0613935	-0.0613026	0.0327707
HLADRB1_AA1_13_V_-16	0.114956	-0.0492875	0.0312677
HLADRB1_AA1_148_N_120	0.551319	0.0358134	0.0601112
HLADRB1_AA1_148_S_120	0.545094	-0.0362486	0.0599024
HLADRB1_AA1_14_L_-15	7.54674e-10	-0.330079	0.0536349
HLADRB1_AA1_15_T_-14	7.54674e-10	-0.330079	0.0536349
HLADRB1_AA1_161_L_133	3.14451e-06	-0.186836	0.0400836
HLADRB1_AA1_161_Q_133	4.58312e-17	2.89301	0.344532
HLADRB1_AA1_161_R_133	8.61826e-05	0.160742	0.0409374
HLADRB1_AA1_168_A_140	0.324757	0.0298874	0.0303509
HLADRB1_AA1_168_T_140	0.31634	-0.0303352	0.0302744
HLADRB1_AA1_16_V_-13	7.54674e-10	-0.330079	0.0536349
HLADRB1_AA1_170_M_142	1.38421e-06	-0.194879	0.0403704
HLADRB1_AA1_170_V_142	1.44027e-06	0.194642	0.0403875
HLADRB1_AA1_177_H_149	0.202063	-0.0374833	0.0293826
HLADRB1_AA1_177_Q_149	0.203791	0.037351	0.0293912
HLADRB1_AA1_17_T_-12	7.54674e-10	-0.330079	0.0536349
HLADRB1_AA1_18_L_-11	7.54674e-10	-0.330079	0.0536349
HLADRB1_AA1_194_Q_166	0.101195	-0.14333	0.087445
HLADRB1_AA1_194_R_166	0.107977	0.13918	0.0865895
HLADRB1_AA1_19_M_-10	7.54674e-10	-0.330079	0.0536349
HLADRB1_AA1_1_V_-28	7.54674e-10	-0.330079	0.0536349
HLADRB1_AA1_208_L_180	0.0179926	0.194977	0.0824158
HLADRB1_AA1_208_V_180	0.0158843	-0.198084	0.0821391
HLADRB1_AA1_209_M_181	1.19851e-18	0.369108	0.0418735
HLADRB1_AA1_209_T_181	4.30866e-18	-0.36337	0.0419096
HLADRB1_AA1_20_V_-9	7.54674e-10	-0.330079	0.0536349
HLADRB1_AA1_217_R_189	1.04836e-07	-0.24631	0.0463151
HLADRB1_AA1_217_S_189	0.451872	0.0460213	0.0611743
HLADRB1_AA1_218_A_190	2.35665e-10	-0.383097	0.0604627
HLADRB1_AA1_219_R_191	2.35665e-10	-0.383097	0.0604627
HLADRB1_AA1_21_L_-8	7.54674e-10	-0.330079	0.0536349
HLADRB1_AA1_220_S_192	2.35665e-10	-0.383097	0.0604627
HLADRB1_AA1_221_E_193	2.35665e-10	-0.383097	0.0604627
HLADRB1_AA1_222_S_194	2.35665e-10	-0.383097	0.0604627
HLADRB1_AA1_223_A_195	4.65281e-10	-0.356082	0.0571524
HLADRB1_AA1_224_Q_196	1.09112e-11	-0.380493	0.0560048
HLADRB1_AA1_225_S_197	4.65281e-10	-0.356082	0.0571524
HLADRB1_AA1_226_K_198	4.65281e-10	-0.356082	0.0571524
HLADRB1_AA1_227_M_199	4.65281e-10	-0.356082	0.0571524
HLADRB1_AA1_228_L_200	4.65281e-10	-0.356082	0.0571524
HLADRB1_AA1_229_S_201	4.65281e-10	-0.356082	0.0571524
HLADRB1_AA1_22_S_-7	7.54674e-10	-0.330079	0.0536349
HLADRB1_AA1_230_G_202	4.65281e-10	-0.356082	0.0571524
HLADRB1_AA1_231_V_203	4.65281e-10	-0.356082	0.0571524
HLADRB1_AA1_232_G_204	3.32838e-12	-0.372939	0.0535593
HLADRB1_AA1_233_G_205	4.65281e-10	-0.356082	0.0571524
HLADRB1_AA1_234_F_206	4.65281e-10	-0.356082	0.0571524
HLADRB1_AA1_235_V_207	4.30542e-10	-0.356857	0.0571654
HLADRB1_AA1_236_L_208	4.65281e-10	-0.356082	0.0571524
HLADRB1_AA1_237_G_209	4.65281e-10	-0.356082	0.0571524
HLADRB1_AA1_238_L_210	1.63751e-09	-0.345265	0.0572559
HLADRB1_AA1_239_L_211	1.63751e-09	-0.345265	0.0572559
HLADRB1_AA1_23_S_-6	7.54674e-10	-0.330079	0.0536349
HLADRB1_AA1_240_F_212	1.63751e-09	-0.345265	0.0572559
HLADRB1_AA1_241_L_213	1.63751e-09	-0.345265	0.0572559
HLADRB1_AA1_242_G_214	1.63751e-09	-0.345265	0.0572559
HLADRB1_AA1_243_A_215	1.63751e-09	-0.345265	0.0572559
HLADRB1_AA1_244_G_216	1.63751e-09	-0.345265	0.0572559
HLADRB1_AA1_245_L_217	1.63751e-09	-0.345265	0.0572559
HLADRB1_AA1_246_F_218	1.63751e-09	-0.345265	0.0572559
HLADRB1_AA1_247_I_219	1.63751e-09	-0.345265	0.0572559
HLADRB1_AA1_248_Y_220	1.63751e-09	-0.345265	0.0572559
HLADRB1_AA1_249_F_221	1.63751e-09	-0.345265	0.0572559
HLADRB1_AA1_24_P_-5	7.54674e-10	-0.330079	0.0536349
HLADRB1_AA1_250_R_222	1.63751e-09	-0.345265	0.0572559
HLADRB1_AA1_251_N_223	1.63751e-09	-0.345265	0.0572559
HLADRB1_AA1_252_Q_224	1.63751e-09	-0.345265	0.0572559
HLADRB1_AA1_253_K_225	1.63751e-09	-0.345265	0.0572559
HLADRB1_AA1_254_G_226	6.22047e-10	-0.310547	0.0502118
HLADRB1_AA1_255_H_227	6.22047e-10	-0.310547	0.0502118
HLADRB1_AA1_256_S_228	6.22047e-10	-0.310547	0.0502118
HLADRB1_AA1_257_G_229	6.22047e-10	-0.310547	0.0502118
HLADRB1_AA1_258_L_230	6.22047e-10	-0.310547	0.0502118
HLADRB1_AA1_259_P_231	0.101194	-0.191107	0.116593
HLADRB1_AA1_259_Q_231	1.21532e-06	-0.219941	0.0453195
HLADRB1_AA1_25_L_-4	7.54674e-10	-0.330079	0.0536349
HLADRB1_AA1_260_P_232	6.22047e-10	-0.310547	0.0502118
HLADRB1_AA1_261_R_233	0.138242	-0.0453552	0.0305964
HLADRB1_AA1_261_T_233	0.0255122	-0.0707547	0.031678
HLADRB1_AA1_262_G_234	6.22047e-10	-0.310547	0.0502118
HLADRB1_AA1_263_F_235	6.22047e-10	-0.310547	0.0502118
HLADRB1_AA1_264_L_236	6.22047e-10	-0.310547	0.0502118
HLADRB1_AA1_265_S_237	6.22047e-10	-0.310547	0.0502118
HLADRB1_AA1_26_A_-3	7.54674e-10	-0.330079	0.0536349
HLADRB1_AA1_27_L_-2	7.54674e-10	-0.330079	0.0536349
HLADRB1_AA1_28_A_-1	0.717268	0.0133575	0.0368877
HLADRB1_AA1_28_S_-1	3.78568e-07	-0.211915	0.0417203
HLADRB1_AA1_29_G_1	2.26041e-10	-0.339514	0.0535299
HLADRB1_AA1_2_C_-27	7.54674e-10	-0.330079	0.0536349
HLADRB1_AA1_30_D_2	2.26043e-10	-0.339514	0.0535299
HLADRB1_AA1_31_T_3	2.26041e-10	-0.339514	0.0535299
HLADRB1_AA1_32_Q_4	3.65889e-21	0.816412	0.0864665
HLADRB1_AA1_32_R_4	2.79767e-21	-0.385406	0.0406974
HLADRB1_AA1_33_P_5	2.26041e-10	-0.339514	0.0535299
HLADRB1_AA1_37_E_9	0.27569	-0.0328657	0.0301505
HLADRB1_AA1_37_K_9	2.22066e-06	0.484047	0.102287
HLADRB1_AA1_37_W_9	0.760986	-0.00930001	0.0305735
HLADRB1_AA1_38_E_10	0.101195	-0.14333	0.087445
HLADRB1_AA1_38_Q_10	0.0556991	0.0563995	0.0294763
HLADRB1_AA1_38_Y_10	0.184327	-0.0382468	0.02881
HLADRB1_AA1_39_D_11	2.22066e-06	0.484047	0.102287
HLADRB1_AA1_39_G_11	2.88297e-21	0.48601	0.0513379
HLADRB1_AA1_39_L_11	0.000134561	-0.211347	0.0553561
HLADRB1_AA1_39_P_11	3.1445e-06	-0.186836	0.0400836
HLADRB1_AA1_39_S_11	0.184327	-0.0382468	0.02881
HLADRB1_AA1_39_V_11	0.551319	0.0358134	0.0601112
HLADRB1_AA1_3_L_-26	7.54674e-10	-0.330079	0.0536349
HLADRB1_AA1_40_K_12	0.184328	0.0382467	0.02881
HLADRB1_AA1_40_T_12	0.184327	-0.0382468	0.02881
HLADRB1_AA1_41_F_13	0.0655127	-0.0815222	0.0442636
HLADRB1_AA1_41_G_13	0.333407	-0.0464292	0.048
HLADRB1_AA1_41_H_13	0.0179926	0.194977	0.0824158
HLADRB1_AA1_41_R_13	3.1445e-06	-0.186836	0.0400836
HLADRB1_AA1_41_S_13	0.466371	-0.0204666	0.0280982
HLADRB1_AA1_41_Y_13	2.88297e-21	0.48601	0.0513379
HLADRB1_AA1_42_E_14	2.88311e-21	-0.48601	0.0513379
HLADRB1_AA1_42_K_14	2.88297e-21	0.48601	0.0513379
HLADRB1_AA1_44_H_16	0.333407	0.0464292	0.048
HLADRB1_AA1_44_Y_16	0.333407	-0.0464292	0.048
HLADRB1_AA1_4_K_-25	0.0613935	-0.0613026	0.0327707
HLADRB1_AA1_4_R_-25	0.0938455	-0.0523007	0.0312158
HLADRB1_AA1_53_Q_25	2.88297e-21	0.48601	0.0513379
HLADRB1_AA1_53_R_25	2.88311e-21	-0.48601	0.0513379
HLADRB1_AA1_54_F_26	0.118931	0.0543043	0.0348266
HLADRB1_AA1_54_L_26	4.21531e-07	-0.211081	0.0417242
HLADRB1_AA1_54_Y_26	7.12762e-05	0.208131	0.0523997
HLADRB1_AA1_56_D_28	0.00359423	-0.0887671	0.0304859
HLADRB1_AA1_56_E_28	0.125207	0.0477702	0.0311555
HLADRB1_AA1_56_H_28	2.22066e-06	0.484047	0.102287
HLADRB1_AA1_58_C_30	0.000134561	-0.211347	0.0553561
HLADRB1_AA1_58_G_30	2.22066e-06	0.484047	0.102287
HLADRB1_AA1_58_H_30	3.0808e-09	-0.222849	0.0375975
HLADRB1_AA1_58_L_30	2.88297e-21	0.48601	0.0513379
HLADRB1_AA1_58_R_30	0.101195	-0.14333	0.087445
HLADRB1_AA1_58_Y_30	0.514178	0.0189948	0.0291177
HLADRB1_AA1_59_F_31	0.0655125	0.0815222	0.0442636
HLADRB1_AA1_59_I_31	0.257443	-0.056265	0.0496841
HLADRB1_AA1_59_V_31	0.101195	-0.14333	0.087445
HLADRB1_AA1_5_F_-24	0.0183754	0.194892	0.0826524
HLADRB1_AA1_5_L_-24	7.74434e-12	-0.325128	0.0475112
HLADRB1_AA1_60_H_32	0.0294293	-0.063425	0.0291249
HLADRB1_AA1_60_Y_32	0.0294295	0.0634249	0.0291249
HLADRB1_AA1_61_H_33	0.0179926	0.194977	0.0824158
HLADRB1_AA1_61_N_33	0.0179925	-0.194977	0.0824158
HLADRB1_AA1_65_F_37	1.62051e-18	0.426903	0.0486167
HLADRB1_AA1_65_N_37	0.470149	0.0217075	0.0300559
HLADRB1_AA1_65_S_37	1.95496e-10	-0.216466	0.0340096
HLADRB1_AA1_65_Y_37	0.552431	0.0174566	0.0293822
HLADRB1_AA1_66_A_38	0.101195	-0.14333	0.087445
HLADRB1_AA1_66_V_38	0.00281034	0.173643	0.0581183
HLADRB1_AA1_68_F_40	0.101194	0.14333	0.087445
HLADRB1_AA1_68_Y_40	0.101195	-0.14333	0.087445
HLADRB1_AA1_6_P_-23	7.54674e-10	-0.330079	0.0536349
HLADRB1_AA1_75_F_47	3.34209e-07	-0.1467	0.0287474
HLADRB1_AA1_75_Y_47	3.34211e-07	0.1467	0.0287474
HLADRB1_AA1_7_G_-22	7.54674e-10	-0.330079	0.0536349
HLADRB1_AA1_85_D_57	1.37525e-13	-0.262959	0.0355412
HLADRB1_AA1_85_S_57	0.220193	0.0840324	0.0685411
HLADRB1_AA1_85_V_57	4.58152e-15	0.318357	0.0406177
HLADRB1_AA1_86_A_58	0.807261	0.0085489	0.035042
HLADRB1_AA1_86_E_58	0.807261	-0.0085489	0.035042
HLADRB1_AA1_88_S_60	4.4902e-15	0.318444	0.0406157
HLADRB1_AA1_88_Y_60	8.48828e-14	-0.293158	0.039284
HLADRB1_AA1_8_G_-21	9.0931e-12	-0.365663	0.0536149
HLADRB1_AA1_95_F_67	0.00139988	0.108685	0.0340208
HLADRB1_AA1_95_I_67	0.098357	-0.0469174	0.0283854
HLADRB1_AA1_95_L_67	0.275978	-0.0339093	0.0311265
HLADRB1_AA1_98_D_70	0.00184329	0.087922	0.0282309
HLADRB1_AA1_98_Q_70	7.61057e-05	-0.114545	0.0289523
HLADRB1_AA1_98_R_70	0.138218	0.0884048	0.0596338
HLADRB1_AA1_99_A_71	9.99683e-07	-0.200523	0.0409926
HLADRB1_AA1_99_E_71	0.00251515	-0.102069	0.0337807
HLADRB1_AA1_99_K_71	0.112617	0.0596691	0.0376095
HLADRB1_AA1_99_R_71	1.64221e-06	0.137377	0.0286613
HLADRB1_AA1_9_S_-20	7.54674e-10	-0.330079	0.0536349
HLADRB1_DRB1*01:00	0.000134561	-0.211347	0.0553561
HLADRB1_DRB1*01:02:01	0.000145481	-0.232785	0.0612808
HLADRB1_DRB1*03:00	0.323075	0.0406135	0.0411002
HLADRB1_DRB1*03:01:01G	0.0817775	0.103659	0.0595583
HLADRB1_DRB1*03:02:01	0.780025	-0.0148259	0.0530852
HLADRB1_DRB1*04:00	0.0179926	0.194977	0.0824158
HLADRB1_DRB1*04:05:01	0.421824	0.105591	0.131453
HLADRB1_DRB1*07:00	2.88297e-21	0.48601	0.0513379
HLADRB1_DRB1*07:01:01G	2.88297e-21	0.48601	0.0513379
HLADRB1_DRB1*08:00	0.451872	0.0460213	0.0611743
HLADRB1_DRB1*08:04:01	0.70576	0.0243704	0.0645478
HLADRB1_DRB1*09:00	2.22066e-06	0.484047	0.102287
HLADRB1_DRB1*09:01:02G	2.22066e-06	0.484047	0.102287
HLADRB1_DRB1*10:00	0.101195	-0.14333	0.087445
HLADRB1_DRB1*10:01:01G	0.101195	-0.14333	0.087445
HLADRB1_DRB1*11:00	0.807261	-0.0085489	0.035042
HLADRB1_DRB1*11:01:02	0.108773	0.0668006	0.0416533
HLADRB1_DRB1*11:02:01	0.0117827	-0.147809	0.0586872
HLADRB1_DRB1*13:00	0.139974	-0.0540513	0.036623
HLADRB1_DRB1*13:01:01G	0.170442	-0.0736834	0.0537527
HLADRB1_DRB1*13:02:01	0.320004	-0.0515211	0.0518086
HLADRB1_DRB1*13:03:01	0.565153	0.0503193	0.0874808
HLADRB1_DRB1*15:00	9.99683e-07	-0.200523	0.0409926
HLADRB1_DRB1*15:03:01G	1.5514e-07	-0.22081	0.0420883
HLADRB3_AA1_0_M_-29	0.150294	-0.095156	0.0661497
HLADRB3_AA1_100_R_72	0.0985	-0.0470787	0.0284951
HLADRB3_AA1_101_G_73	0.0985	-0.0470787	0.0284951
HLADRB3_AA1_102_Q_74	0.314325	-0.0282424	0.0280688
HLADRB3_AA1_102_R_74	0.367764	-0.0365897	0.040625
HLADRB3_AA1_103_V_75	0.0985	-0.0470787	0.0284951
HLADRB3_AA1_104_D_76	0.0985	-0.0470787	0.0284951
HLADRB3_AA1_105_N_77	0.0985	-0.0470787	0.0284951
HLADRB3_AA1_106_Y_78	0.0985	-0.0470787	0.0284951
HLADRB3_AA1_107_C_79	0.0985	-0.0470787	0.0284951
HLADRB3_AA1_108_R_80	0.0985	-0.0470787	0.0284951
HLADRB3_AA1_109_H_81	0.0985	-0.0470787	0.0284951
HLADRB3_AA1_10_S_-19	0.150294	-0.095156	0.0661497
HLADRB3_AA1_110_N_82	0.0985	-0.0470787	0.0284951
HLADRB3_AA1_111_Y_83	0.0985	-0.0470787	0.0284951
HLADRB3_AA1_112_G_84	0.0985	-0.0470787	0.0284951
HLADRB3_AA1_113_V_85	0.0985	-0.0470787	0.0284951
HLADRB3_AA1_114_G_86	0.783877	-0.00786175	0.0286643
HLADRB3_AA1_114_V_86	0.0478502	-0.0807354	0.0408023
HLADRB3_AA1_115_E_87	0.0997291	-0.0468994	0.0284901
HLADRB3_AA1_116_S_88	0.0997291	-0.0468994	0.0284901
HLADRB3_AA1_117_F_89	0.0997291	-0.0468994	0.0284901
HLADRB3_AA1_118_T_90	0.0997291	-0.0468994	0.0284901
HLADRB3_AA1_119_V_91	0.0997291	-0.0468994	0.0284901
HLADRB3_AA1_11_L_-18	0.150294	-0.095156	0.0661497
HLADRB3_AA1_120_Q_92	0.0997291	-0.0468994	0.0284901
HLADRB3_AA1_121_R_93	0.0997291	-0.0468994	0.0284901
HLADRB3_AA1_122_R_94	0.0997291	-0.0468994	0.0284901
HLADRB3_AA1_123_V_95	0.0997291	-0.0468994	0.0284901
HLADRB3_AA1_124_H_96	0.0997291	-0.0468994	0.0284901
HLADRB3_AA1_125_P_97	0.0997291	-0.0468994	0.0284901
HLADRB3_AA1_126_Q_98	0.0997291	-0.0468994	0.0284901
HLADRB3_AA1_127_V_99	0.0997291	-0.0468994	0.0284901
HLADRB3_AA1_128_T_100	0.0997291	-0.0468994	0.0284901
HLADRB3_AA1_129_V_101	0.0997291	-0.0468994	0.0284901
HLADRB3_AA1_12_A_-17	0.150294	-0.095156	0.0661497
HLADRB3_AA1_130_Y_102	0.0997291	-0.0468994	0.0284901
HLADRB3_AA1_131_P_103	0.0997291	-0.0468994	0.0284901
HLADRB3_AA1_132_A_104	0.0997291	-0.0468994	0.0284901
HLADRB3_AA1_133_K_105	0.0997291	-0.0468994	0.0284901
HLADRB3_AA1_134_T_106	0.0997291	-0.0468994	0.0284901
HLADRB3_AA1_135_Q_107	0.0997291	-0.0468994	0.0284901
HLADRB3_AA1_136_P_108	0.0997291	-0.0468994	0.0284901
HLADRB3_AA1_137_L_109	0.0997291	-0.0468994	0.0284901
HLADRB3_AA1_138_Q_110	0.0997291	-0.0468994	0.0284901
HLADRB3_AA1_139_H_111	0.0997291	-0.0468994	0.0284901
HLADRB3_AA1_13_A_-16	0.150294	-0.095156	0.0661497
HLADRB3_AA1_140_H_112	0.0997291	-0.0468994	0.0284901
HLADRB3_AA1_141_N_113	0.0997291	-0.0468994	0.0284901
HLADRB3_AA1_142_F_114	0.69763	0.0842256	0.216785
HLADRB3_AA1_142_L_114	0.0685394	-0.0556724	0.030565
HLADRB3_AA1_143_L_115	0.0997291	-0.0468994	0.0284901
HLADRB3_AA1_144_V_116	0.0997291	-0.0468994	0.0284901
HLADRB3_AA1_145_C_117	0.0997291	-0.0468994	0.0284901
HLADRB3_AA1_146_S_118	0.0997291	-0.0468994	0.0284901
HLADRB3_AA1_147_V_119	0.0997291	-0.0468994	0.0284901
HLADRB3_AA1_148_S_120	0.0997291	-0.0468994	0.0284901
HLADRB3_AA1_149_G_121	0.0997291	-0.0468994	0.0284901
HLADRB3_AA1_14_L_-15	0.150294	-0.095156	0.0661497
HLADRB3_AA1_150_F_122	0.0997291	-0.0468994	0.0284901
HLADRB3_AA1_151_C_123	0.69763	0.0842256	0.216785
HLADRB3_AA1_151_Y_123	0.0685394	-0.0556724	0.030565
HLADRB3_AA1_152_P_124	0.0997291	-0.0468994	0.0284901
HLADRB3_AA1_153_G_125	0.0997291	-0.0468994	0.0284901
HLADRB3_AA1_154_S_126	0.0997291	-0.0468994	0.0284901
HLADRB3_AA1_155_I_127	0.0997291	-0.0468994	0.0284901
HLADRB3_AA1_156_E_128	0.0997291	-0.0468994	0.0284901
HLADRB3_AA1_157_V_129	0.0997291	-0.0468994	0.0284901
HLADRB3_AA1_158_R_130	0.0997291	-0.0468994	0.0284901
HLADRB3_AA1_159_W_131	0.0997291	-0.0468994	0.0284901
HLADRB3_AA1_15_T_-14	0.150294	-0.095156	0.0661497
HLADRB3_AA1_160_F_132	0.0997291	-0.0468994	0.0284901
HLADRB3_AA1_161_R_133	0.0997291	-0.0468994	0.0284901
HLADRB3_AA1_162_N_134	0.0997291	-0.0468994	0.0284901
HLADRB3_AA1_163_G_135	0.0997291	-0.0468994	0.0284901
HLADRB3_AA1_164_Q_136	0.0997291	-0.0468994	0.0284901
HLADRB3_AA1_165_E_137	0.0997291	-0.0468994	0.0284901
HLADRB3_AA1_166_E_138	0.0997291	-0.0468994	0.0284901
HLADRB3_AA1_167_K_139	0.0997291	-0.0468994	0.0284901
HLADRB3_AA1_168_A_140	0.783877	-0.00786175	0.0286643
HLADRB3_AA1_168_T_140	0.0488042	-0.0803836	0.0407977
HLADRB3_AA1_169_G_141	0.0997291	-0.0468994	0.0284901
HLADRB3_AA1_16_V_-13	0.150294	-0.095156	0.0661497
HLADRB3_AA1_170_V_142	0.0997291	-0.0468994	0.0284901
HLADRB3_AA1_171_V_143	0.0997291	-0.0468994	0.0284901
HLADRB3_AA1_172_S_144	0.0997291	-0.0468994	0.0284901
HLADRB3_AA1_173_T_145	0.0997291	-0.0468994	0.0284901
HLADRB3_AA1_174_G_146	0.0997291	-0.0468994	0.0284901
HLADRB3_AA1_175_L_147	0.0997291	-0.0468994	0.0284901
HLADRB3_AA1_176_I_148	0.0997291	-0.0468994	0.0284901
HLADRB3_AA1_177_H_149	0.0488042	-0.0803836	0.0407977
HLADRB3_AA1_177_Q_149	0.783877	-0.00786175	0.0286643
HLADRB3_AA1_178_N_150	0.0997291	-0.0468994	0.0284901
HLADRB3_AA1_179_G_151	0.0997291	-0.0468994	0.0284901
HLADRB3_AA1_17_T_-12	0.150294	-0.095156	0.0661497
HLADRB3_AA1_180_D_152	0.20741	-0.0381247	0.0302404
HLADRB3_AA1_180_V_152	0.0488041	-0.241151	0.122393
HLADRB3_AA1_181_W_153	0.0997291	-0.0468994	0.0284901
HLADRB3_AA1_182_T_154	0.0997291	-0.0468994	0.0284901
HLADRB3_AA1_183_F_155	0.0997291	-0.0468994	0.0284901
HLADRB3_AA1_184_Q_156	0.0997291	-0.0468994	0.0284901
HLADRB3_AA1_185_T_157	0.0997291	-0.0468994	0.0284901
HLADRB3_AA1_186_L_158	0.0997291	-0.0468994	0.0284901
HLADRB3_AA1_187_V_159	0.0997291	-0.0468994	0.0284901
HLADRB3_AA1_188_M_160	0.0997291	-0.0468994	0.0284901
HLADRB3_AA1_189_L_161	0.0997291	-0.0468994	0.0284901
HLADRB3_AA1_18_L_-11	0.150294	-0.095156	0.0661497
HLADRB3_AA1_190_E_162	0.0997291	-0.0468994	0.0284901
HLADRB3_AA1_191_T_163	0.0997291	-0.0468994	0.0284901
HLADRB3_AA1_192_V_164	0.0997291	-0.0468994	0.0284901
HLADRB3_AA1_193_P_165	0.0997291	-0.0468994	0.0284901
HLADRB3_AA1_194_Q_166	0.69763	0.0842256	0.216785
HLADRB3_AA1_194_R_166	0.0685394	-0.0556724	0.030565
HLADRB3_AA1_195_R_167	0.69763	0.0842256	0.216785
HLADRB3_AA1_195_S_167	0.0685394	-0.0556724	0.030565
HLADRB3_AA1_196_G_168	0.0997291	-0.0468994	0.0284901
HLADRB3_AA1_197_E_169	0.0685394	-0.0556724	0.030565
HLADRB3_AA1_197_L_169	0.69763	0.0842256	0.216785
HLADRB3_AA1_198_F_170	0.367765	-0.146359	0.1625
HLADRB3_AA1_198_H_170	0.69763	0.0842256	0.216785
HLADRB3_AA1_198_V_170	0.0795949	-0.0568514	0.0324302
HLADRB3_AA1_199_L_171	0.69763	0.0842256	0.216785
HLADRB3_AA1_199_Y_171	0.0685394	-0.0556724	0.030565
HLADRB3_AA1_19_M_-10	0.150294	-0.095156	0.0661497
HLADRB3_AA1_1_V_-28	0.150294	-0.095156	0.0661497
HLADRB3_AA1_200_P_172	0.69763	0.0842256	0.216785
HLADRB3_AA1_200_T_172	0.0685394	-0.0556724	0.030565
HLADRB3_AA1_201_C_173	0.0685394	-0.0556724	0.030565
HLADRB3_AA1_201_S_173	0.69763	0.0842256	0.216785
HLADRB3_AA1_202_G_174	0.69763	0.0842256	0.216785
HLADRB3_AA1_202_Q_174	0.0685394	-0.0556724	0.030565
HLADRB3_AA1_203_A_175	0.69763	0.0842256	0.216785
HLADRB3_AA1_203_V_175	0.0685394	-0.0556724	0.030565
HLADRB3_AA1_204_E_176	0.0685394	-0.0556724	0.030565
HLADRB3_AA1_204_P_176	0.69763	0.0842256	0.216785
HLADRB3_AA1_205_H_177	0.0685394	-0.0556724	0.030565
HLADRB3_AA1_205_K_177	0.69763	0.0842256	0.216785
HLADRB3_AA1_206_P_178	0.0685394	-0.0556724	0.030565
HLADRB3_AA1_206_R_178	0.69763	0.0842256	0.216785
HLADRB3_AA1_207_N_179	0.69763	0.0842256	0.216785
HLADRB3_AA1_207_S_179	0.0685394	-0.0556724	0.030565
HLADRB3_AA1_208_E_180	0.69763	0.0842256	0.216785
HLADRB3_AA1_208_I_180	0.367765	-0.146359	0.1625
HLADRB3_AA1_208_V_180	0.0795949	-0.0568514	0.0324302
HLADRB3_AA1_209_P_181	0.69763	0.0842256	0.216785
HLADRB3_AA1_209_T_181	0.0685394	-0.0556724	0.030565
HLADRB3_AA1_20_V_-9	0.150294	-0.095156	0.0661497
HLADRB3_AA1_210_S_182	0.0997291	-0.0468994	0.0284901
HLADRB3_AA1_211_A_183	0.367764	-0.0365897	0.040625
HLADRB3_AA1_211_H_183	0.69763	0.0842256	0.216785
HLADRB3_AA1_211_P_183	0.247076	-0.0357786	0.0309107
HLADRB3_AA1_212_L_184	0.0685394	-0.0556724	0.030565
HLADRB3_AA1_212_S_184	0.69763	0.0842256	0.216785
HLADRB3_AA1_213_G_185	0.69763	0.0842256	0.216785
HLADRB3_AA1_213_T_185	0.0685394	-0.0556724	0.030565
HLADRB3_AA1_214_M_186	0.69763	0.0842256	0.216785
HLADRB3_AA1_214_V_186	0.0685394	-0.0556724	0.030565
HLADRB3_AA1_215_E_187	0.0997291	-0.0468994	0.0284901
HLADRB3_AA1_216_C_188	0.69763	0.0842256	0.216785
HLADRB3_AA1_216_W_188	0.0685394	-0.0556724	0.030565
HLADRB3_AA1_217_R_189	0.0194215	-0.0919468	0.0393382
HLADRB3_AA1_217_S_189	0.697628	0.0280754	0.0722615
HLADRB3_AA1_217_T_189	0.69763	0.0842256	0.216785
HLADRB3_AA1_218_A_190	0.0256461	-0.0922562	0.0413421
HLADRB3_AA1_218_V_190	0.69763	0.0842256	0.216785
HLADRB3_AA1_219_R_191	0.0256461	-0.0922562	0.0413421
HLADRB3_AA1_219_X_191	0.69763	0.0842256	0.216785
HLADRB3_AA1_21_L_-8	0.150294	-0.095156	0.0661497
HLADRB3_AA1_220_S_192	0.0256461	-0.0922562	0.0413421
HLADRB3_AA1_220_X_192	0.69763	0.0842256	0.216785
HLADRB3_AA1_221_E_193	0.0256461	-0.0922562	0.0413421
HLADRB3_AA1_221_X_193	0.69763	0.0842256	0.216785
HLADRB3_AA1_222_S_194	0.0256461	-0.0922562	0.0413421
HLADRB3_AA1_222_X_194	0.69763	0.0842256	0.216785
HLADRB3_AA1_223_A_195	0.0400889	-0.111322	0.0542283
HLADRB3_AA1_223_X_195	0.69763	0.0842256	0.216785
HLADRB3_AA1_224_Q_196	0.0400889	-0.111322	0.0542283
HLADRB3_AA1_224_X_196	0.69763	0.0842256	0.216785
HLADRB3_AA1_225_S_197	0.0400889	-0.111322	0.0542283
HLADRB3_AA1_225_X_197	0.69763	0.0842256	0.216785
HLADRB3_AA1_226_K_198	0.0400889	-0.111322	0.0542283
HLADRB3_AA1_226_X_198	0.69763	0.0842256	0.216785
HLADRB3_AA1_227_M_199	0.0400889	-0.111322	0.0542283
HLADRB3_AA1_227_X_199	0.69763	0.0842256	0.216785
HLADRB3_AA1_228_L_200	0.0400889	-0.111322	0.0542283
HLADRB3_AA1_228_X_200	0.69763	0.0842256	0.216785
HLADRB3_AA1_229_S_201	0.0400889	-0.111322	0.0542283
HLADRB3_AA1_229_X_201	0.69763	0.0842256	0.216785
HLADRB3_AA1_22_S_-7	0.150294	-0.095156	0.0661497
HLADRB3_AA1_230_G_202	0.0400889	-0.111322	0.0542283
HLADRB3_AA1_230_X_202	0.69763	0.0842256	0.216785
HLADRB3_AA1_231_V_203	0.0400889	-0.111322	0.0542283
HLADRB3_AA1_231_X_203	0.69763	0.0842256	0.216785
HLADRB3_AA1_232_G_204	0.0400889	-0.111322	0.0542283
HLADRB3_AA1_232_X_204	0.69763	0.0842256	0.216785
HLADRB3_AA1_233_G_205	0.0400889	-0.111322	0.0542283
HLADRB3_AA1_233_X_205	0.69763	0.0842256	0.216785
HLADRB3_AA1_234_F_206	0.0400889	-0.111322	0.0542283
HLADRB3_AA1_234_X_206	0.69763	0.0842256	0.216785
HLADRB3_AA1_235_V_207	0.0400889	-0.111322	0.0542283
HLADRB3_AA1_235_X_207	0.69763	0.0842256	0.216785
HLADRB3_AA1_236_L_208	0.0400889	-0.111322	0.0542283
HLADRB3_AA1_236_X_208	0.69763	0.0842256	0.216785
HLADRB3_AA1_237_G_209	0.0400889	-0.111322	0.0542283
HLADRB3_AA1_237_X_209	0.69763	0.0842256	0.216785
HLADRB3_AA1_238_L_210	0.0400889	-0.111322	0.0542283
HLADRB3_AA1_238_X_210	0.69763	0.0842256	0.216785
HLADRB3_AA1_239_L_211	0.0400889	-0.111322	0.0542283
HLADRB3_AA1_239_X_211	0.69763	0.0842256	0.216785
HLADRB3_AA1_23_S_-6	0.150294	-0.095156	0.0661497
HLADRB3_AA1_240_F_212	0.0400889	-0.111322	0.0542283
HLADRB3_AA1_240_X_212	0.69763	0.0842256	0.216785
HLADRB3_AA1_241_L_213	0.0400889	-0.111322	0.0542283
HLADRB3_AA1_241_X_213	0.69763	0.0842256	0.216785
HLADRB3_AA1_242_G_214	0.0400889	-0.111322	0.0542283
HLADRB3_AA1_242_X_214	0.69763	0.0842256	0.216785
HLADRB3_AA1_243_A_215	0.0400889	-0.111322	0.0542283
HLADRB3_AA1_243_X_215	0.69763	0.0842256	0.216785
HLADRB3_AA1_244_G_216	0.0400889	-0.111322	0.0542283
HLADRB3_AA1_244_X_216	0.69763	0.0842256	0.216785
HLADRB3_AA1_245_L_217	0.0400889	-0.111322	0.0542283
HLADRB3_AA1_245_X_217	0.69763	0.0842256	0.216785
HLADRB3_AA1_246_F_218	0.0400889	-0.111322	0.0542283
HLADRB3_AA1_246_X_218	0.69763	0.0842256	0.216785
HLADRB3_AA1_247_I_219	0.0400889	-0.111322	0.0542283
HLADRB3_AA1_247_X_219	0.69763	0.0842256	0.216785
HLADRB3_AA1_248_X_220	0.69763	0.0842256	0.216785
HLADRB3_AA1_248_Y_220	0.0400889	-0.111322	0.0542283
HLADRB3_AA1_249_F_221	0.0400889	-0.111322	0.0542283
HLADRB3_AA1_249_X_221	0.69763	0.0842256	0.216785
HLADRB3_AA1_24_R_-5	0.150294	-0.095156	0.0661497
HLADRB3_AA1_250_R_222	0.0400889	-0.111322	0.0542283
HLADRB3_AA1_250_X_222	0.69763	0.0842256	0.216785
HLADRB3_AA1_251_N_223	0.0400889	-0.111322	0.0542283
HLADRB3_AA1_251_X_223	0.69763	0.0842256	0.216785
HLADRB3_AA1_252_Q_224	0.0400889	-0.111322	0.0542283
HLADRB3_AA1_252_X_224	0.69763	0.0842256	0.216785
HLADRB3_AA1_253_K_225	0.0400889	-0.111322	0.0542283
HLADRB3_AA1_253_X_225	0.69763	0.0842256	0.216785
HLADRB3_AA1_254_G_226	0.0400889	-0.111322	0.0542283
HLADRB3_AA1_254_X_226	0.69763	0.0842256	0.216785
HLADRB3_AA1_255_H_227	0.0400889	-0.111322	0.0542283
HLADRB3_AA1_255_X_227	0.69763	0.0842256	0.216785
HLADRB3_AA1_256_S_228	0.0400889	-0.111322	0.0542283
HLADRB3_AA1_256_X_228	0.69763	0.0842256	0.216785
HLADRB3_AA1_257_G_229	0.0400889	-0.111322	0.0542283
HLADRB3_AA1_257_X_229	0.69763	0.0842256	0.216785
HLADRB3_AA1_258_L_230	0.0400889	-0.111322	0.0542283
HLADRB3_AA1_258_X_230	0.69763	0.0842256	0.216785
HLADRB3_AA1_259_Q_231	0.0400889	-0.111322	0.0542283
HLADRB3_AA1_259_X_231	0.69763	0.0842256	0.216785
HLADRB3_AA1_25_L_-4	0.150294	-0.095156	0.0661497
HLADRB3_AA1_260_P_232	0.0400889	-0.111322	0.0542283
HLADRB3_AA1_260_X_232	0.69763	0.0842256	0.216785
HLADRB3_AA1_261_T_233	0.0400889	-0.111322	0.0542283
HLADRB3_AA1_261_X_233	0.69763	0.0842256	0.216785
HLADRB3_AA1_262_G_234	0.150294	-0.095156	0.0661497
HLADRB3_AA1_262_X_234	0.69763	0.0842256	0.216785
HLADRB3_AA1_263_F_235	0.150294	-0.095156	0.0661497
HLADRB3_AA1_263_X_235	0.69763	0.0842256	0.216785
HLADRB3_AA1_264_L_236	0.150294	-0.095156	0.0661497
HLADRB3_AA1_264_X_236	0.69763	0.0842256	0.216785
HLADRB3_AA1_265_S_237	0.150294	-0.095156	0.0661497
HLADRB3_AA1_265_X_237	0.69763	0.0842256	0.216785
HLADRB3_AA1_26_A_-3	0.150294	-0.095156	0.0661497
HLADRB3_AA1_27_F_-2	0.150294	-0.095156	0.0661497
HLADRB3_AA1_28_A_-1	0.150294	-0.095156	0.0661497
HLADRB3_AA1_29_G_1	0.150294	-0.095156	0.0661497
HLADRB3_AA1_2_C_-27	0.150294	-0.095156	0.0661497
HLADRB3_AA1_30_D_2	0.150294	-0.095156	0.0661497
HLADRB3_AA1_31_T_3	0.150294	-0.095156	0.0661497
HLADRB3_AA1_32_R_4	0.150294	-0.095156	0.0661497
HLADRB3_AA1_33_P_5	0.150294	-0.095156	0.0661497
HLADRB3_AA1_34_R_6	0.0985	-0.0470787	0.0284951
HLADRB3_AA1_35_F_7	0.0985	-0.0470787	0.0284951
HLADRB3_AA1_36_L_8	0.0985	-0.0470787	0.0284951
HLADRB3_AA1_37_E_9	0.0985	-0.0470787	0.0284951
HLADRB3_AA1_38_L_10	0.0985	-0.0470787	0.0284951
HLADRB3_AA1_39_L_11	0.314325	-0.0282424	0.0280688
HLADRB3_AA1_39_R_11	0.367764	-0.0365897	0.040625
HLADRB3_AA1_3_L_-26	0.150294	-0.095156	0.0661497
HLADRB3_AA1_40_K_12	0.0985	-0.0470787	0.0284951
HLADRB3_AA1_41_S_13	0.0985	-0.0470787	0.0284951
HLADRB3_AA1_42_E_14	0.0985	-0.0470787	0.0284951
HLADRB3_AA1_43_C_15	0.0985	-0.0470787	0.0284951
HLADRB3_AA1_44_H_16	0.0985	-0.0470787	0.0284951
HLADRB3_AA1_45_F_17	0.0985	-0.0470787	0.0284951
HLADRB3_AA1_46_F_18	0.0985	-0.0470787	0.0284951
HLADRB3_AA1_47_N_19	0.0985	-0.0470787	0.0284951
HLADRB3_AA1_48_G_20	0.0985	-0.0470787	0.0284951
HLADRB3_AA1_49_T_21	0.0985	-0.0470787	0.0284951
HLADRB3_AA1_4_K_-25	0.150294	-0.095156	0.0661497
HLADRB3_AA1_50_E_22	0.0985	-0.0470787	0.0284951
HLADRB3_AA1_51_R_23	0.0985	-0.0470787	0.0284951
HLADRB3_AA1_52_V_24	0.0985	-0.0470787	0.0284951
HLADRB3_AA1_53_R_25	0.0985	-0.0470787	0.0284951
HLADRB3_AA1_54_F_26	0.314325	-0.0282424	0.0280688
HLADRB3_AA1_54_Y_26	0.367764	-0.0365897	0.040625
HLADRB3_AA1_55_L_27	0.0985	-0.0470787	0.0284951
HLADRB3_AA1_56_D_28	0.367764	-0.0365897	0.040625
HLADRB3_AA1_56_E_28	0.314325	-0.0282424	0.0280688
HLADRB3_AA1_57_R_29	0.0985	-0.0470787	0.0284951
HLADRB3_AA1_58_H_30	0.702174	0.0118442	0.0309742
HLADRB3_AA1_58_Y_30	0.0254302	-0.0708619	0.0317084
HLADRB3_AA1_59_F_31	0.0985	-0.0470787	0.0284951
HLADRB3_AA1_5_L_-24	0.150294	-0.095156	0.0661497
HLADRB3_AA1_60_H_32	0.0985	-0.0470787	0.0284951
HLADRB3_AA1_61_N_33	0.0985	-0.0470787	0.0284951
HLADRB3_AA1_62_Q_34	0.0985	-0.0470787	0.0284951
HLADRB3_AA1_63_E_35	0.0985	-0.0470787	0.0284951
HLADRB3_AA1_64_E_36	0.0985	-0.0470787	0.0284951
HLADRB3_AA1_65_F_37	0.0250159	-0.0710629	0.0317081
HLADRB3_AA1_65_Y_37	0.697628	0.0120323	0.0309692
HLADRB3_AA1_66_A_38	0.697628	0.0120323	0.0309692
HLADRB3_AA1_66_L_38	0.367764	-0.0365897	0.040625
HLADRB3_AA1_66_V_38	0.0478502	-0.0807354	0.0408023
HLADRB3_AA1_67_R_39	0.0985	-0.0470787	0.0284951
HLADRB3_AA1_68_F_40	0.0985	-0.0470787	0.0284951
HLADRB3_AA1_69_D_41	0.0985	-0.0470787	0.0284951
HLADRB3_AA1_6_P_-23	0.150294	-0.095156	0.0661497
HLADRB3_AA1_70_S_42	0.0985	-0.0470787	0.0284951
HLADRB3_AA1_71_D_43	0.0985	-0.0470787	0.0284951
HLADRB3_AA1_72_V_44	0.0985	-0.0470787	0.0284951
HLADRB3_AA1_73_G_45	0.0985	-0.0470787	0.0284951
HLADRB3_AA1_74_E_46	0.0985	-0.0470787	0.0284951
HLADRB3_AA1_75_Y_47	0.0985	-0.0470787	0.0284951
HLADRB3_AA1_76_R_48	0.0985	-0.0470787	0.0284951
HLADRB3_AA1_77_A_49	0.0985	-0.0470787	0.0284951
HLADRB3_AA1_78_V_50	0.0985	-0.0470787	0.0284951
HLADRB3_AA1_79_R_51	0.697628	0.0120323	0.0309692
HLADRB3_AA1_79_T_51	0.0250159	-0.0710629	0.0317081
HLADRB3_AA1_7_G_-22	0.150294	-0.095156	0.0661497
HLADRB3_AA1_80_E_52	0.0985	-0.0470787	0.0284951
HLADRB3_AA1_81_L_53	0.0985	-0.0470787	0.0284951
HLADRB3_AA1_82_G_54	0.0985	-0.0470787	0.0284951
HLADRB3_AA1_83_R_55	0.0985	-0.0470787	0.0284951
HLADRB3_AA1_84_P_56	0.0985	-0.0470787	0.0284951
HLADRB3_AA1_85_D_57	0.697628	0.0120323	0.0309692
HLADRB3_AA1_85_V_57	0.0250159	-0.0710629	0.0317081
HLADRB3_AA1_86_A_58	0.0985	-0.0470787	0.0284951
HLADRB3_AA1_87_E_59	0.0985	-0.0470787	0.0284951
HLADRB3_AA1_88_S_60	0.0250159	-0.0710629	0.0317081
HLADRB3_AA1_88_Y_60	0.697628	0.0120323	0.0309692
HLADRB3_AA1_89_W_61	0.0985	-0.0470787	0.0284951
HLADRB3_AA1_8_G_-21	0.150294	-0.095156	0.0661497
HLADRB3_AA1_90_N_62	0.0985	-0.0470787	0.0284951
HLADRB3_AA1_91_S_63	0.0985	-0.0470787	0.0284951
HLADRB3_AA1_92_Q_64	0.0985	-0.0470787	0.0284951
HLADRB3_AA1_93_K_65	0.0985	-0.0470787	0.0284951
HLADRB3_AA1_94_D_66	0.0985	-0.0470787	0.0284951
HLADRB3_AA1_95_L_67	0.0985	-0.0470787	0.0284951
HLADRB3_AA1_96_L_68	0.0985	-0.0470787	0.0284951
HLADRB3_AA1_97_E_69	0.0985	-0.0470787	0.0284951
HLADRB3_AA1_98_Q_70	0.0985	-0.0470787	0.0284951
HLADRB3_AA1_99_K_71	0.0985	-0.0470787	0.0284951
HLADRB3_AA1_9_S_-20	0.150294	-0.095156	0.0661497
HLADRB3_DRB3*01:00	0.367764	-0.0365897	0.040625
HLADRB3_DRB3*01:01:02G	0.367764	-0.0365897	0.040625
HLADRB3_DRB3*02:00	0.697628	0.0120323	0.0309692
HLADRB3_DRB3*02:02:01G	0.697628	0.0120323	0.0309692
HLADRB3_DRB3*03:00	0.0478502	-0.0807354	0.0408023
HLADRB3_DRB3*03:01:01G	0.0488042	-0.0803836	0.0407977
HLADRB3_DRB3*99:00	0.0984996	0.0470788	0.0284951
HLADRB3_DRB3*99:01	0.0984996	0.0470788	0.0284951
HLADRB4_AA1_0_M_-29	1.84297e-25	0.905546	0.086836
HLADRB4_AA1_100_R_72	1.84304e-25	0.452773	0.043418
HLADRB4_AA1_101_A_73	1.84304e-25	0.452773	0.043418
HLADRB4_AA1_102_E_74	1.84304e-25	0.452773	0.043418
HLADRB4_AA1_103_V_75	1.84304e-25	0.452773	0.043418
HLADRB4_AA1_104_D_76	1.84304e-25	0.452773	0.043418
HLADRB4_AA1_105_T_77	1.84304e-25	0.452773	0.043418
HLADRB4_AA1_106_Y_78	1.84304e-25	0.452773	0.043418
HLADRB4_AA1_107_C_79	1.84304e-25	0.452773	0.043418
HLADRB4_AA1_108_R_80	1.84304e-25	0.452773	0.043418
HLADRB4_AA1_109_Y_81	1.84304e-25	0.452773	0.043418
HLADRB4_AA1_10_C_-19	1.84297e-25	0.905546	0.086836
HLADRB4_AA1_110_N_82	1.84304e-25	0.452773	0.043418
HLADRB4_AA1_111_Y_83	1.84304e-25	0.452773	0.043418
HLADRB4_AA1_112_G_84	1.84304e-25	0.452773	0.043418
HLADRB4_AA1_113_V_85	1.84304e-25	0.452773	0.043418
HLADRB4_AA1_114_V_86	1.84304e-25	0.452773	0.043418
HLADRB4_AA1_115_E_87	1.84304e-25	0.452773	0.043418
HLADRB4_AA1_116_S_88	1.84304e-25	0.452773	0.043418
HLADRB4_AA1_117_F_89	1.84304e-25	0.452773	0.043418
HLADRB4_AA1_118_T_90	1.84304e-25	0.452773	0.043418
HLADRB4_AA1_119_V_91	1.84304e-25	0.452773	0.043418
HLADRB4_AA1_11_M_-18	1.84297e-25	0.905546	0.086836
HLADRB4_AA1_120_Q_92	1.84304e-25	0.452773	0.043418
HLADRB4_AA1_121_R_93	1.84304e-25	0.452773	0.043418
HLADRB4_AA1_122_R_94	1.84304e-25	0.452773	0.043418
HLADRB4_AA1_123_V_95	1.84304e-25	0.452773	0.043418
HLADRB4_AA1_124_Q_96	1.84304e-25	0.452773	0.043418
HLADRB4_AA1_125_P_97	1.84304e-25	0.452773	0.043418
HLADRB4_AA1_126_K_98	1.84304e-25	0.452773	0.043418
HLADRB4_AA1_127_V_99	1.84304e-25	0.452773	0.043418
HLADRB4_AA1_128_T_100	1.84304e-25	0.452773	0.043418
HLADRB4_AA1_129_V_101	1.84304e-25	0.452773	0.043418
HLADRB4_AA1_12_A_-17	1.84297e-25	0.905546	0.086836
HLADRB4_AA1_130_Y_102	1.84304e-25	0.452773	0.043418
HLADRB4_AA1_131_P_103	1.84304e-25	0.452773	0.043418
HLADRB4_AA1_132_S_104	1.84304e-25	0.452773	0.043418
HLADRB4_AA1_133_K_105	1.84304e-25	0.452773	0.043418
HLADRB4_AA1_134_T_106	1.84304e-25	0.452773	0.043418
HLADRB4_AA1_135_Q_107	1.84304e-25	0.452773	0.043418
HLADRB4_AA1_136_P_108	1.84304e-25	0.452773	0.043418
HLADRB4_AA1_137_L_109	1.84304e-25	0.452773	0.043418
HLADRB4_AA1_138_Q_110	1.84304e-25	0.452773	0.043418
HLADRB4_AA1_139_H_111	1.84304e-25	0.452773	0.043418
HLADRB4_AA1_13_A_-16	1.84297e-25	0.905546	0.086836
HLADRB4_AA1_140_H_112	1.84307e-25	0.543327	0.0521016
HLADRB4_AA1_140_Y_112	1.84287e-25	2.71664	0.260508
HLADRB4_AA1_141_N_113	1.84304e-25	0.452773	0.043418
HLADRB4_AA1_142_L_114	1.84304e-25	0.452773	0.043418
HLADRB4_AA1_143_L_115	1.84304e-25	0.452773	0.043418
HLADRB4_AA1_144_V_116	1.84304e-25	0.452773	0.043418
HLADRB4_AA1_145_C_117	1.84304e-25	0.452773	0.043418
HLADRB4_AA1_146_S_118	1.84304e-25	0.452773	0.043418
HLADRB4_AA1_147_V_119	1.84304e-25	0.452773	0.043418
HLADRB4_AA1_148_N_120	1.84304e-25	0.452773	0.043418
HLADRB4_AA1_149_G_121	1.84304e-25	0.452773	0.043418
HLADRB4_AA1_14_L_-15	1.84297e-25	0.905546	0.086836
HLADRB4_AA1_150_F_122	1.84304e-25	0.452773	0.043418
HLADRB4_AA1_151_Y_123	1.84304e-25	0.452773	0.043418
HLADRB4_AA1_152_P_124	1.84304e-25	0.452773	0.043418
HLADRB4_AA1_153_G_125	1.84304e-25	0.452773	0.043418
HLADRB4_AA1_154_S_126	1.84304e-25	0.452773	0.043418
HLADRB4_AA1_155_I_127	1.84304e-25	0.452773	0.043418
HLADRB4_AA1_156_E_128	1.84304e-25	0.452773	0.043418
HLADRB4_AA1_157_V_129	1.84304e-25	0.452773	0.043418
HLADRB4_AA1_158_R_130	1.84304e-25	0.452773	0.043418
HLADRB4_AA1_159_W_131	1.84304e-25	0.452773	0.043418
HLADRB4_AA1_15_T_-14	1.84297e-25	0.905546	0.086836
HLADRB4_AA1_160_F_132	1.84304e-25	0.452773	0.043418
HLADRB4_AA1_161_R_133	1.84304e-25	0.452773	0.043418
HLADRB4_AA1_162_N_134	1.84304e-25	0.452773	0.043418
HLADRB4_AA1_163_G_135	1.84293e-25	0.67916	0.0651271
HLADRB4_AA1_163_S_135	1.84306e-25	1.35832	0.130254
HLADRB4_AA1_164_Q_136	1.84304e-25	0.452773	0.043418
HLADRB4_AA1_165_E_137	1.84304e-25	0.452773	0.043418
HLADRB4_AA1_166_E_138	1.84304e-25	0.452773	0.043418
HLADRB4_AA1_167_K_139	1.84304e-25	0.452773	0.043418
HLADRB4_AA1_168_A_140	1.84304e-25	0.452773	0.043418
HLADRB4_AA1_169_G_141	1.84304e-25	0.452773	0.043418
HLADRB4_AA1_16_V_-13	1.84297e-25	0.905546	0.086836
HLADRB4_AA1_170_V_142	1.84304e-25	0.452773	0.043418
HLADRB4_AA1_171_V_143	1.84304e-25	0.452773	0.043418
HLADRB4_AA1_172_S_144	1.84304e-25	0.452773	0.043418
HLADRB4_AA1_173_T_145	1.84304e-25	0.452773	0.043418
HLADRB4_AA1_174_G_146	1.84304e-25	0.452773	0.043418
HLADRB4_AA1_175_L_147	1.84304e-25	0.452773	0.043418
HLADRB4_AA1_176_I_148	1.84304e-25	0.452773	0.043418
HLADRB4_AA1_177_Q_149	1.84304e-25	0.452773	0.043418
HLADRB4_AA1_178_N_150	1.84304e-25	0.452773	0.043418
HLADRB4_AA1_179_G_151	1.84304e-25	0.452773	0.043418
HLADRB4_AA1_17_T_-12	1.84297e-25	0.905546	0.086836
HLADRB4_AA1_180_D_152	1.84304e-25	0.452773	0.043418
HLADRB4_AA1_181_W_153	1.84304e-25	0.452773	0.043418
HLADRB4_AA1_182_T_154	1.84304e-25	0.452773	0.043418
HLADRB4_AA1_183_F_155	1.84304e-25	0.452773	0.043418
HLADRB4_AA1_184_H_156	1.84287e-25	2.71664	0.260508
HLADRB4_AA1_184_Q_156	1.84307e-25	0.543327	0.0521016
HLADRB4_AA1_185_T_157	1.84304e-25	0.452773	0.043418
HLADRB4_AA1_186_L_158	1.84304e-25	0.452773	0.043418
HLADRB4_AA1_187_V_159	1.84304e-25	0.452773	0.043418
HLADRB4_AA1_188_M_160	1.84304e-25	0.452773	0.043418
HLADRB4_AA1_189_L_161	1.84304e-25	0.452773	0.043418
HLADRB4_AA1_18_L_-11	1.84297e-25	0.905546	0.086836
HLADRB4_AA1_190_E_162	1.84304e-25	0.452773	0.043418
HLADRB4_AA1_191_T_163	1.84304e-25	0.452773	0.043418
HLADRB4_AA1_192_V_164	1.84304e-25	0.452773	0.043418
HLADRB4_AA1_193_P_165	1.84304e-25	0.452773	0.043418
HLADRB4_AA1_194_R_166	1.84304e-25	0.452773	0.043418
HLADRB4_AA1_195_S_167	1.84304e-25	0.452773	0.043418
HLADRB4_AA1_196_G_168	1.84304e-25	0.452773	0.043418
HLADRB4_AA1_197_E_169	1.84304e-25	0.452773	0.043418
HLADRB4_AA1_198_V_170	1.84304e-25	0.452773	0.043418
HLADRB4_AA1_199_Y_171	1.84304e-25	0.452773	0.043418
HLADRB4_AA1_19_T_-10	1.84297e-25	0.905546	0.086836
HLADRB4_AA1_1_V_-28	1.84297e-25	0.905546	0.086836
HLADRB4_AA1_200_T_172	1.84304e-25	0.452773	0.043418
HLADRB4_AA1_201_C_173	1.84304e-25	0.452773	0.043418
HLADRB4_AA1_202_Q_174	1.84304e-25	0.452773	0.043418
HLADRB4_AA1_203_V_175	1.84304e-25	0.452773	0.043418
HLADRB4_AA1_204_E_176	1.84304e-25	0.452773	0.043418
HLADRB4_AA1_205_H_177	1.84304e-25	0.452773	0.043418
HLADRB4_AA1_206_P_178	1.84304e-25	0.452773	0.043418
HLADRB4_AA1_207_S_179	1.84304e-25	0.452773	0.043418
HLADRB4_AA1_208_M_180	1.84304e-25	0.452773	0.043418
HLADRB4_AA1_209_M_181	1.84304e-25	0.452773	0.043418
HLADRB4_AA1_20_V_-9	1.84297e-25	0.905546	0.086836
HLADRB4_AA1_210_S_182	1.84304e-25	0.452773	0.043418
HLADRB4_AA1_211_P_183	1.84304e-25	0.452773	0.043418
HLADRB4_AA1_212_L_184	1.84304e-25	0.452773	0.043418
HLADRB4_AA1_213_T_185	1.84304e-25	0.452773	0.043418
HLADRB4_AA1_214_V_186	1.84307e-25	0.543327	0.0521016
HLADRB4_AA1_215_Q_187	1.84307e-25	0.543327	0.0521016
HLADRB4_AA1_216_W_188	1.84307e-25	0.543327	0.0521016
HLADRB4_AA1_217_S_189	1.84293e-25	0.67916	0.0651271
HLADRB4_AA1_218_A_190	1.84293e-25	0.67916	0.0651271
HLADRB4_AA1_219_R_191	1.84293e-25	0.67916	0.0651271
HLADRB4_AA1_21_L_-8	1.84297e-25	0.905546	0.086836
HLADRB4_AA1_220_S_192	1.84293e-25	0.67916	0.0651271
HLADRB4_AA1_221_E_193	1.84293e-25	0.67916	0.0651271
HLADRB4_AA1_222_S_194	1.84293e-25	0.67916	0.0651271
HLADRB4_AA1_223_A_195	1.84293e-25	0.67916	0.0651271
HLADRB4_AA1_224_Q_196	1.84293e-25	0.67916	0.0651271
HLADRB4_AA1_225_S_197	1.84293e-25	0.67916	0.0651271
HLADRB4_AA1_226_K_198	1.84293e-25	0.67916	0.0651271
HLADRB4_AA1_227_M_199	1.84293e-25	0.67916	0.0651271
HLADRB4_AA1_228_L_200	1.84293e-25	0.67916	0.0651271
HLADRB4_AA1_229_S_201	1.84293e-25	0.67916	0.0651271
HLADRB4_AA1_22_S_-7	1.84297e-25	0.905546	0.086836
HLADRB4_AA1_230_G_202	1.84293e-25	0.67916	0.0651271
HLADRB4_AA1_231_V_203	1.84293e-25	0.67916	0.0651271
HLADRB4_AA1_232_G_204	1.84293e-25	0.67916	0.0651271
HLADRB4_AA1_233_G_205	1.84293e-25	0.67916	0.0651271
HLADRB4_AA1_234_F_206	1.84293e-25	0.67916	0.0651271
HLADRB4_AA1_235_V_207	1.84293e-25	0.67916	0.0651271
HLADRB4_AA1_236_L_208	1.84293e-25	0.67916	0.0651271
HLADRB4_AA1_237_G_209	1.84293e-25	0.67916	0.0651271
HLADRB4_AA1_238_L_210	1.84293e-25	0.67916	0.0651271
HLADRB4_AA1_239_L_211	1.84293e-25	0.67916	0.0651271
HLADRB4_AA1_23_S_-6	1.84297e-25	0.905546	0.086836
HLADRB4_AA1_240_F_212	1.84293e-25	0.67916	0.0651271
HLADRB4_AA1_241_L_213	1.84293e-25	0.67916	0.0651271
HLADRB4_AA1_242_G_214	1.84293e-25	0.67916	0.0651271
HLADRB4_AA1_243_T_215	1.84293e-25	0.67916	0.0651271
HLADRB4_AA1_244_G_216	1.84293e-25	0.67916	0.0651271
HLADRB4_AA1_245_L_217	1.84293e-25	0.67916	0.0651271
HLADRB4_AA1_246_F_218	1.84293e-25	0.67916	0.0651271
HLADRB4_AA1_247_I_219	1.84293e-25	0.67916	0.0651271
HLADRB4_AA1_248_Y_220	1.84293e-25	0.67916	0.0651271
HLADRB4_AA1_249_F_221	1.84293e-25	0.67916	0.0651271
HLADRB4_AA1_24_P_-5	1.84297e-25	0.905546	0.086836
HLADRB4_AA1_250_R_222	1.84293e-25	0.67916	0.0651271
HLADRB4_AA1_251_N_223	1.84293e-25	0.67916	0.0651271
HLADRB4_AA1_252_Q_224	1.84293e-25	0.67916	0.0651271
HLADRB4_AA1_253_K_225	1.84293e-25	0.67916	0.0651271
HLADRB4_AA1_254_G_226	1.84293e-25	0.67916	0.0651271
HLADRB4_AA1_255_H_227	1.84293e-25	0.67916	0.0651271
HLADRB4_AA1_256_S_228	1.84293e-25	0.67916	0.0651271
HLADRB4_AA1_257_G_229	1.84293e-25	0.67916	0.0651271
HLADRB4_AA1_258_L_230	1.84293e-25	0.67916	0.0651271
HLADRB4_AA1_259_Q_231	1.84293e-25	0.67916	0.0651271
HLADRB4_AA1_25_L_-4	1.84297e-25	0.905546	0.086836
HLADRB4_AA1_260_P_232	1.84293e-25	0.67916	0.0651271
HLADRB4_AA1_261_T_233	1.84293e-25	0.67916	0.0651271
HLADRB4_AA1_262_G_234	1.84293e-25	0.67916	0.0651271
HLADRB4_AA1_263_L_235	1.84293e-25	0.67916	0.0651271
HLADRB4_AA1_264_L_236	1.84293e-25	0.67916	0.0651271
HLADRB4_AA1_265_S_237	1.84293e-25	0.67916	0.0651271
HLADRB4_AA1_26_A_-3	1.84297e-25	0.905546	0.086836
HLADRB4_AA1_27_L_-2	1.84297e-25	0.905546	0.086836
HLADRB4_AA1_28_A_-1	1.84297e-25	0.905546	0.086836
HLADRB4_AA1_29_G_1	1.84293e-25	0.67916	0.0651271
HLADRB4_AA1_2_C_-27	1.84297e-25	0.905546	0.086836
HLADRB4_AA1_30_D_2	1.84293e-25	0.67916	0.0651271
HLADRB4_AA1_31_T_3	1.84293e-25	0.67916	0.0651271
HLADRB4_AA1_32_Q_4	1.84293e-25	0.67916	0.0651271
HLADRB4_AA1_33_P_5	1.84293e-25	0.67916	0.0651271
HLADRB4_AA1_34_R_6	1.84304e-25	0.452773	0.043418
HLADRB4_AA1_35_F_7	1.84304e-25	0.452773	0.043418
HLADRB4_AA1_36_L_8	1.84304e-25	0.452773	0.043418
HLADRB4_AA1_37_E_9	1.84304e-25	0.452773	0.043418
HLADRB4_AA1_38_Q_10	1.84304e-25	0.452773	0.043418
HLADRB4_AA1_39_A_11	1.84304e-25	0.452773	0.043418
HLADRB4_AA1_3_L_-26	1.84297e-25	0.905546	0.086836
HLADRB4_AA1_40_K_12	1.84304e-25	0.452773	0.043418
HLADRB4_AA1_41_C_13	1.84304e-25	0.452773	0.043418
HLADRB4_AA1_42_E_14	1.84304e-25	0.452773	0.043418
HLADRB4_AA1_43_C_15	1.84304e-25	0.452773	0.043418
HLADRB4_AA1_44_H_16	1.84304e-25	0.452773	0.043418
HLADRB4_AA1_45_F_17	1.84304e-25	0.452773	0.043418
HLADRB4_AA1_46_L_18	1.84304e-25	0.452773	0.043418
HLADRB4_AA1_47_N_19	1.84304e-25	0.452773	0.043418
HLADRB4_AA1_48_G_20	1.84304e-25	0.452773	0.043418
HLADRB4_AA1_49_T_21	1.84304e-25	0.452773	0.043418
HLADRB4_AA1_4_K_-25	1.84297e-25	0.905546	0.086836
HLADRB4_AA1_50_E_22	1.84304e-25	0.452773	0.043418
HLADRB4_AA1_51_R_23	1.84304e-25	0.452773	0.043418
HLADRB4_AA1_52_V_24	1.84304e-25	0.452773	0.043418
HLADRB4_AA1_53_W_25	1.84304e-25	0.452773	0.043418
HLADRB4_AA1_54_N_26	1.84304e-25	0.452773	0.043418
HLADRB4_AA1_55_L_27	1.84304e-25	0.452773	0.043418
HLADRB4_AA1_56_I_28	1.84304e-25	0.452773	0.043418
HLADRB4_AA1_57_R_29	1.84304e-25	0.452773	0.043418
HLADRB4_AA1_58_Y_30	1.84304e-25	0.452773	0.043418
HLADRB4_AA1_59_I_31	1.84304e-25	0.452773	0.043418
HLADRB4_AA1_5_L_-24	1.84297e-25	0.905546	0.086836
HLADRB4_AA1_60_Y_32	1.84304e-25	0.452773	0.043418
HLADRB4_AA1_61_N_33	1.84304e-25	0.452773	0.043418
HLADRB4_AA1_62_Q_34	1.84304e-25	0.452773	0.043418
HLADRB4_AA1_63_E_35	1.84304e-25	0.452773	0.043418
HLADRB4_AA1_64_E_36	1.84304e-25	0.452773	0.043418
HLADRB4_AA1_65_Y_37	1.84304e-25	0.452773	0.043418
HLADRB4_AA1_66_A_38	1.84304e-25	0.452773	0.043418
HLADRB4_AA1_67_R_39	1.84304e-25	0.452773	0.043418
HLADRB4_AA1_68_Y_40	1.84304e-25	0.452773	0.043418
HLADRB4_AA1_69_N_41	1.84304e-25	0.452773	0.043418
HLADRB4_AA1_6_P_-23	1.84297e-25	0.905546	0.086836
HLADRB4_AA1_70_S_42	1.84304e-25	0.452773	0.043418
HLADRB4_AA1_71_D_43	1.84304e-25	0.452773	0.043418
HLADRB4_AA1_72_L_44	1.84304e-25	0.452773	0.043418
HLADRB4_AA1_73_G_45	1.84304e-25	0.452773	0.043418
HLADRB4_AA1_74_E_46	1.84304e-25	0.452773	0.043418
HLADRB4_AA1_75_Y_47	1.84304e-25	0.452773	0.043418
HLADRB4_AA1_76_Q_48	1.84304e-25	0.452773	0.043418
HLADRB4_AA1_77_A_49	1.84304e-25	0.452773	0.043418
HLADRB4_AA1_78_V_50	1.84304e-25	0.452773	0.043418
HLADRB4_AA1_79_T_51	1.84304e-25	0.452773	0.043418
HLADRB4_AA1_7_G_-22	1.84297e-25	0.905546	0.086836
HLADRB4_AA1_80_E_52	1.84304e-25	0.452773	0.043418
HLADRB4_AA1_81_L_53	1.84304e-25	0.452773	0.043418
HLADRB4_AA1_82_G_54	1.84304e-25	0.452773	0.043418
HLADRB4_AA1_83_R_55	1.84304e-25	0.452773	0.043418
HLADRB4_AA1_84_P_56	1.84304e-25	0.452773	0.043418
HLADRB4_AA1_85_D_57	1.84304e-25	0.452773	0.043418
HLADRB4_AA1_86_A_58	1.84304e-25	0.452773	0.043418
HLADRB4_AA1_87_E_59	1.84304e-25	0.452773	0.043418
HLADRB4_AA1_88_Y_60	1.84304e-25	0.452773	0.043418
HLADRB4_AA1_89_W_61	1.84304e-25	0.452773	0.043418
HLADRB4_AA1_8_G_-21	1.84297e-25	0.905546	0.086836
HLADRB4_AA1_90_N_62	1.84304e-25	0.452773	0.043418
HLADRB4_AA1_91_S_63	1.84304e-25	0.452773	0.043418
HLADRB4_AA1_92_Q_64	1.84304e-25	0.452773	0.043418
HLADRB4_AA1_93_K_65	1.84304e-25	0.452773	0.043418
HLADRB4_AA1_94_D_66	1.84304e-25	0.452773	0.043418
HLADRB4_AA1_95_L_67	1.84304e-25	0.452773	0.043418
HLADRB4_AA1_96_L_68	1.84304e-25	0.452773	0.043418
HLADRB4_AA1_97_E_69	1.84304e-25	0.452773	0.043418
HLADRB4_AA1_98_R_70	1.84304e-25	0.452773	0.043418
HLADRB4_AA1_99_R_71	1.84304e-25	0.452773	0.043418
HLADRB4_AA1_9_S_-20	1.84297e-25	0.905546	0.086836
HLADRB4_DRB4*01:00	1.79307e-28	0.463732	0.0418983
HLADRB4_DRB4*01:01:01G	1.14319e-25	0.453507	0.0433003
HLADRB4_DRB4*99:00	1.79304e-28	-0.463731	0.0418983
HLADRB4_DRB4*99:01	1.79304e-28	-0.463731	0.0418983
HLADRB5_AA1_0_M_-29	6.03268e-07	-0.408523	0.0818656
HLADRB5_AA1_100_R_72	6.03272e-07	-0.204262	0.0409328
HLADRB5_AA1_101_A_73	6.03272e-07	-0.204262	0.0409328
HLADRB5_AA1_102_A_74	6.03272e-07	-0.204262	0.0409328
HLADRB5_AA1_103_V_75	6.03272e-07	-0.204262	0.0409328
HLADRB5_AA1_104_D_76	6.03272e-07	-0.204262	0.0409328
HLADRB5_AA1_105_T_77	6.03272e-07	-0.204262	0.0409328
HLADRB5_AA1_106_Y_78	6.03272e-07	-0.204262	0.0409328
HLADRB5_AA1_107_C_79	6.03272e-07	-0.204262	0.0409328
HLADRB5_AA1_108_R_80	6.03272e-07	-0.204262	0.0409328
HLADRB5_AA1_109_H_81	6.03272e-07	-0.204262	0.0409328
HLADRB5_AA1_10_Y_-19	6.03268e-07	-0.408523	0.0818656
HLADRB5_AA1_110_N_82	6.03272e-07	-0.204262	0.0409328
HLADRB5_AA1_111_Y_83	6.03272e-07	-0.204262	0.0409328
HLADRB5_AA1_112_G_84	6.03272e-07	-0.204262	0.0409328
HLADRB5_AA1_113_V_85	1.46845e-07	-0.220572	0.0419619
HLADRB5_AA1_114_G_86	1.46845e-07	-0.220572	0.0419619
HLADRB5_AA1_115_E_87	6.03272e-07	-0.204262	0.0409328
HLADRB5_AA1_116_S_88	6.03272e-07	-0.204262	0.0409328
HLADRB5_AA1_117_F_89	6.03272e-07	-0.204262	0.0409328
HLADRB5_AA1_118_T_90	6.03272e-07	-0.204262	0.0409328
HLADRB5_AA1_119_V_91	6.03272e-07	-0.204262	0.0409328
HLADRB5_AA1_11_M_-18	6.03268e-07	-0.408523	0.0818656
HLADRB5_AA1_120_Q_92	6.03272e-07	-0.204262	0.0409328
HLADRB5_AA1_121_R_93	6.03272e-07	-0.204262	0.0409328
HLADRB5_AA1_122_R_94	6.03272e-07	-0.204262	0.0409328
HLADRB5_AA1_123_V_95	6.03272e-07	-0.204262	0.0409328
HLADRB5_AA1_124_E_96	6.03272e-07	-0.204262	0.0409328
HLADRB5_AA1_125_P_97	6.03272e-07	-0.204262	0.0409328
HLADRB5_AA1_126_K_98	2.44551e-07	-0.215556	0.0417595
HLADRB5_AA1_127_V_99	6.03272e-07	-0.204262	0.0409328
HLADRB5_AA1_128_T_100	6.03272e-07	-0.204262	0.0409328
HLADRB5_AA1_129_V_101	6.03272e-07	-0.204262	0.0409328
HLADRB5_AA1_12_A_-17	6.03268e-07	-0.408523	0.0818656
HLADRB5_AA1_130_Y_102	6.03272e-07	-0.204262	0.0409328
HLADRB5_AA1_131_P_103	6.03272e-07	-0.204262	0.0409328
HLADRB5_AA1_132_A_104	6.03272e-07	-0.204262	0.0409328
HLADRB5_AA1_133_R_105	6.03272e-07	-0.204262	0.0409328
HLADRB5_AA1_134_T_106	6.03272e-07	-0.204262	0.0409328
HLADRB5_AA1_135_Q_107	6.03272e-07	-0.204262	0.0409328
HLADRB5_AA1_136_T_108	6.03272e-07	-0.204262	0.0409328
HLADRB5_AA1_137_L_109	6.03272e-07	-0.204262	0.0409328
HLADRB5_AA1_138_Q_110	6.03272e-07	-0.204262	0.0409328
HLADRB5_AA1_139_H_111	6.03272e-07	-0.204262	0.0409328
HLADRB5_AA1_13_K_-16	1.46846e-07	-0.441143	0.0839238
HLADRB5_AA1_140_H_112	6.03272e-07	-0.204262	0.0409328
HLADRB5_AA1_141_N_113	6.03272e-07	-0.204262	0.0409328
HLADRB5_AA1_142_L_114	6.03272e-07	-0.204262	0.0409328
HLADRB5_AA1_143_L_115	6.03272e-07	-0.204262	0.0409328
HLADRB5_AA1_144_V_116	6.03272e-07	-0.204262	0.0409328
HLADRB5_AA1_145_C_117	6.03272e-07	-0.204262	0.0409328
HLADRB5_AA1_146_S_118	6.03272e-07	-0.204262	0.0409328
HLADRB5_AA1_147_V_119	6.03272e-07	-0.204262	0.0409328
HLADRB5_AA1_148_N_120	6.87937e-06	-0.340642	0.0757422
HLADRB5_AA1_148_T_120	1.47682e-07	-0.44106	0.0839247
HLADRB5_AA1_149_G_121	6.03272e-07	-0.204262	0.0409328
HLADRB5_AA1_14_L_-15	6.03268e-07	-0.408523	0.0818656
HLADRB5_AA1_150_F_122	6.03272e-07	-0.204262	0.0409328
HLADRB5_AA1_151_Y_123	6.03272e-07	-0.204262	0.0409328
HLADRB5_AA1_152_P_124	6.03272e-07	-0.204262	0.0409328
HLADRB5_AA1_153_G_125	6.03272e-07	-0.204262	0.0409328
HLADRB5_AA1_154_S_126	6.03272e-07	-0.204262	0.0409328
HLADRB5_AA1_155_I_127	6.03272e-07	-0.204262	0.0409328
HLADRB5_AA1_156_E_128	6.03272e-07	-0.204262	0.0409328
HLADRB5_AA1_157_V_129	6.03272e-07	-0.204262	0.0409328
HLADRB5_AA1_158_R_130	6.03272e-07	-0.204262	0.0409328
HLADRB5_AA1_159_W_131	6.03272e-07	-0.204262	0.0409328
HLADRB5_AA1_15_T_-14	6.03268e-07	-0.408523	0.0818656
HLADRB5_AA1_160_F_132	6.03272e-07	-0.204262	0.0409328
HLADRB5_AA1_161_R_133	6.03272e-07	-0.204262	0.0409328
HLADRB5_AA1_162_N_134	6.03272e-07	-0.204262	0.0409328
HLADRB5_AA1_163_S_135	1.46845e-07	-0.220572	0.0419619
HLADRB5_AA1_164_Q_136	6.03272e-07	-0.204262	0.0409328
HLADRB5_AA1_165_E_137	6.03272e-07	-0.204262	0.0409328
HLADRB5_AA1_166_E_138	6.03272e-07	-0.204262	0.0409328
HLADRB5_AA1_167_K_139	6.03272e-07	-0.204262	0.0409328
HLADRB5_AA1_168_A_140	6.03272e-07	-0.204262	0.0409328
HLADRB5_AA1_169_G_141	6.03272e-07	-0.204262	0.0409328
HLADRB5_AA1_16_V_-13	6.03268e-07	-0.408523	0.0818656
HLADRB5_AA1_170_V_142	6.03272e-07	-0.204262	0.0409328
HLADRB5_AA1_171_V_143	6.03272e-07	-0.204262	0.0409328
HLADRB5_AA1_172_S_144	6.03272e-07	-0.204262	0.0409328
HLADRB5_AA1_173_T_145	6.03272e-07	-0.204262	0.0409328
HLADRB5_AA1_174_G_146	6.03272e-07	-0.204262	0.0409328
HLADRB5_AA1_175_L_147	6.03272e-07	-0.204262	0.0409328
HLADRB5_AA1_176_I_148	6.03272e-07	-0.204262	0.0409328
HLADRB5_AA1_177_Q_149	6.03272e-07	-0.204262	0.0409328
HLADRB5_AA1_178_N_150	6.03272e-07	-0.204262	0.0409328
HLADRB5_AA1_179_G_151	6.03272e-07	-0.204262	0.0409328
HLADRB5_AA1_17_T_-12	6.03268e-07	-0.408523	0.0818656
HLADRB5_AA1_180_D_152	6.03272e-07	-0.204262	0.0409328
HLADRB5_AA1_181_W_153	6.03272e-07	-0.204262	0.0409328
HLADRB5_AA1_182_T_154	6.03272e-07	-0.204262	0.0409328
HLADRB5_AA1_183_F_155	6.03272e-07	-0.204262	0.0409328
HLADRB5_AA1_184_Q_156	6.03272e-07	-0.204262	0.0409328
HLADRB5_AA1_185_T_157	1.46845e-07	-0.220572	0.0419619
HLADRB5_AA1_186_L_158	6.03272e-07	-0.204262	0.0409328
HLADRB5_AA1_187_V_159	6.03272e-07	-0.204262	0.0409328
HLADRB5_AA1_188_M_160	6.03272e-07	-0.204262	0.0409328
HLADRB5_AA1_189_L_161	6.03272e-07	-0.204262	0.0409328
HLADRB5_AA1_18_L_-11	6.03268e-07	-0.408523	0.0818656
HLADRB5_AA1_190_E_162	6.03272e-07	-0.204262	0.0409328
HLADRB5_AA1_191_T_163	6.04882e-07	-0.204241	0.040933
HLADRB5_AA1_192_V_164	6.04882e-07	-0.204241	0.040933
HLADRB5_AA1_193_P_165	6.04882e-07	-0.204241	0.040933
HLADRB5_AA1_194_R_166	6.04882e-07	-0.204241	0.040933
HLADRB5_AA1_195_S_167	6.04882e-07	-0.204241	0.040933
HLADRB5_AA1_196_G_168	6.04882e-07	-0.204241	0.040933
HLADRB5_AA1_197_E_169	6.04882e-07	-0.204241	0.040933
HLADRB5_AA1_198_V_170	6.04882e-07	-0.204241	0.040933
HLADRB5_AA1_199_Y_171	6.04882e-07	-0.204241	0.040933
HLADRB5_AA1_19_M_-10	6.03268e-07	-0.408523	0.0818656
HLADRB5_AA1_1_V_-28	6.03268e-07	-0.408523	0.0818656
HLADRB5_AA1_200_T_172	6.04882e-07	-0.204241	0.040933
HLADRB5_AA1_201_C_173	6.04882e-07	-0.204241	0.040933
HLADRB5_AA1_202_Q_174	6.04882e-07	-0.204241	0.040933
HLADRB5_AA1_203_V_175	6.04882e-07	-0.204241	0.040933
HLADRB5_AA1_204_E_176	6.04882e-07	-0.204241	0.040933
HLADRB5_AA1_205_H_177	6.04882e-07	-0.204241	0.040933
HLADRB5_AA1_206_P_178	6.04882e-07	-0.204241	0.040933
HLADRB5_AA1_207_S_179	6.04882e-07	-0.204241	0.040933
HLADRB5_AA1_208_V_180	6.04882e-07	-0.204241	0.040933
HLADRB5_AA1_209_T_181	6.04882e-07	-0.204241	0.040933
HLADRB5_AA1_20_V_-9	6.03268e-07	-0.408523	0.0818656
HLADRB5_AA1_210_S_182	6.04882e-07	-0.204241	0.040933
HLADRB5_AA1_211_P_183	6.04882e-07	-0.204241	0.040933
HLADRB5_AA1_212_L_184	6.04882e-07	-0.204241	0.040933
HLADRB5_AA1_213_T_185	6.04882e-07	-0.204241	0.040933
HLADRB5_AA1_214_V_186	6.04882e-07	-0.204241	0.040933
HLADRB5_AA1_215_E_187	6.04882e-07	-0.204241	0.040933
HLADRB5_AA1_216_W_188	6.04882e-07	-0.204241	0.040933
HLADRB5_AA1_217_R_189	6.03268e-07	-0.408523	0.0818656
HLADRB5_AA1_218_A_190	6.03268e-07	-0.408523	0.0818656
HLADRB5_AA1_219_Q_191	6.03268e-07	-0.408523	0.0818656
HLADRB5_AA1_21_L_-8	6.03268e-07	-0.408523	0.0818656
HLADRB5_AA1_220_S_192	6.03268e-07	-0.408523	0.0818656
HLADRB5_AA1_221_E_193	6.03268e-07	-0.408523	0.0818656
HLADRB5_AA1_222_S_194	6.03268e-07	-0.408523	0.0818656
HLADRB5_AA1_223_A_195	6.03268e-07	-0.408523	0.0818656
HLADRB5_AA1_224_Q_196	6.03268e-07	-0.408523	0.0818656
HLADRB5_AA1_225_S_197	6.03268e-07	-0.408523	0.0818656
HLADRB5_AA1_226_K_198	6.03268e-07	-0.408523	0.0818656
HLADRB5_AA1_227_M_199	6.03268e-07	-0.408523	0.0818656
HLADRB5_AA1_228_L_200	6.03268e-07	-0.408523	0.0818656
HLADRB5_AA1_229_S_201	6.03268e-07	-0.408523	0.0818656
HLADRB5_AA1_22_S_-7	6.03268e-07	-0.408523	0.0818656
HLADRB5_AA1_230_G_202	6.03268e-07	-0.408523	0.0818656
HLADRB5_AA1_231_V_203	1.46846e-07	-0.441143	0.0839238
HLADRB5_AA1_232_G_204	6.03268e-07	-0.408523	0.0818656
HLADRB5_AA1_233_G_205	6.03268e-07	-0.408523	0.0818656
HLADRB5_AA1_234_F_206	6.03268e-07	-0.408523	0.0818656
HLADRB5_AA1_235_V_207	6.03268e-07	-0.408523	0.0818656
HLADRB5_AA1_236_L_208	6.03268e-07	-0.408523	0.0818656
HLADRB5_AA1_237_G_209	6.03268e-07	-0.408523	0.0818656
HLADRB5_AA1_238_L_210	6.03268e-07	-0.408523	0.0818656
HLADRB5_AA1_239_L_211	6.03268e-07	-0.408523	0.0818656
HLADRB5_AA1_23_S_-6	6.03268e-07	-0.408523	0.0818656
HLADRB5_AA1_240_F_212	6.03268e-07	-0.408523	0.0818656
HLADRB5_AA1_241_L_213	6.03268e-07	-0.408523	0.0818656
HLADRB5_AA1_242_G_214	6.03268e-07	-0.408523	0.0818656
HLADRB5_AA1_243_A_215	6.03268e-07	-0.408523	0.0818656
HLADRB5_AA1_244_G_216	6.03268e-07	-0.408523	0.0818656
HLADRB5_AA1_245_L_217	6.03268e-07	-0.408523	0.0818656
HLADRB5_AA1_246_F_218	6.03268e-07	-0.408523	0.0818656
HLADRB5_AA1_247_I_219	6.03268e-07	-0.408523	0.0818656
HLADRB5_AA1_248_Y_220	6.03268e-07	-0.408523	0.0818656
HLADRB5_AA1_249_F_221	6.03268e-07	-0.408523	0.0818656
HLADRB5_AA1_24_P_-5	6.03268e-07	-0.408523	0.0818656
HLADRB5_AA1_250_K_222	6.03268e-07	-0.408523	0.0818656
HLADRB5_AA1_251_N_223	6.03268e-07	-0.408523	0.0818656
HLADRB5_AA1_252_Q_224	6.03268e-07	-0.408523	0.0818656
HLADRB5_AA1_253_K_225	6.03268e-07	-0.408523	0.0818656
HLADRB5_AA1_254_G_226	6.03268e-07	-0.408523	0.0818656
HLADRB5_AA1_255_H_227	6.03268e-07	-0.408523	0.0818656
HLADRB5_AA1_256_S_228	6.03268e-07	-0.408523	0.0818656
HLADRB5_AA1_257_G_229	6.03268e-07	-0.408523	0.0818656
HLADRB5_AA1_258_L_230	6.03268e-07	-0.408523	0.0818656
HLADRB5_AA1_259_H_231	6.03268e-07	-0.408523	0.0818656
HLADRB5_AA1_25_L_-4	6.03268e-07	-0.408523	0.0818656
HLADRB5_AA1_260_P_232	6.03268e-07	-0.408523	0.0818656
HLADRB5_AA1_261_T_233	6.03268e-07	-0.408523	0.0818656
HLADRB5_AA1_262_G_234	6.03268e-07	-0.408523	0.0818656
HLADRB5_AA1_263_L_235	6.03268e-07	-0.408523	0.0818656
HLADRB5_AA1_264_V_236	6.03268e-07	-0.408523	0.0818656
HLADRB5_AA1_265_S_237	6.03268e-07	-0.408523	0.0818656
HLADRB5_AA1_26_A_-3	6.03268e-07	-0.408523	0.0818656
HLADRB5_AA1_27_L_-2	6.03268e-07	-0.408523	0.0818656
HLADRB5_AA1_28_A_-1	6.03268e-07	-0.408523	0.0818656
HLADRB5_AA1_29_G_1	6.03268e-07	-0.408523	0.0818656
HLADRB5_AA1_2_C_-27	6.03268e-07	-0.408523	0.0818656
HLADRB5_AA1_30_D_2	6.03268e-07	-0.408523	0.0818656
HLADRB5_AA1_31_T_3	6.03268e-07	-0.408523	0.0818656
HLADRB5_AA1_32_R_4	6.03268e-07	-0.408523	0.0818656
HLADRB5_AA1_33_P_5	6.03268e-07	-0.408523	0.0818656
HLADRB5_AA1_34_R_6	1.46845e-07	-0.220572	0.0419619
HLADRB5_AA1_35_F_7	6.03272e-07	-0.204262	0.0409328
HLADRB5_AA1_36_L_8	6.03272e-07	-0.204262	0.0409328
HLADRB5_AA1_37_Q_9	6.03272e-07	-0.204262	0.0409328
HLADRB5_AA1_38_Q_10	6.03272e-07	-0.204262	0.0409328
HLADRB5_AA1_39_D_11	6.03272e-07	-0.204262	0.0409328
HLADRB5_AA1_3_L_-26	6.03268e-07	-0.408523	0.0818656
HLADRB5_AA1_40_K_12	6.03272e-07	-0.204262	0.0409328
HLADRB5_AA1_41_Y_13	6.03272e-07	-0.204262	0.0409328
HLADRB5_AA1_42_E_14	6.03272e-07	-0.204262	0.0409328
HLADRB5_AA1_43_C_15	6.03272e-07	-0.204262	0.0409328
HLADRB5_AA1_44_H_16	6.03272e-07	-0.204262	0.0409328
HLADRB5_AA1_45_F_17	6.03272e-07	-0.204262	0.0409328
HLADRB5_AA1_46_F_18	6.03272e-07	-0.204262	0.0409328
HLADRB5_AA1_47_N_19	6.03272e-07	-0.204262	0.0409328
HLADRB5_AA1_48_G_20	6.03272e-07	-0.204262	0.0409328
HLADRB5_AA1_49_T_21	6.03272e-07	-0.204262	0.0409328
HLADRB5_AA1_4_K_-25	6.03268e-07	-0.408523	0.0818656
HLADRB5_AA1_50_E_22	6.03272e-07	-0.204262	0.0409328
HLADRB5_AA1_51_R_23	6.03272e-07	-0.204262	0.0409328
HLADRB5_AA1_52_V_24	6.03272e-07	-0.204262	0.0409328
HLADRB5_AA1_53_R_25	6.03272e-07	-0.204262	0.0409328
HLADRB5_AA1_54_F_26	6.03272e-07	-0.204262	0.0409328
HLADRB5_AA1_55_L_27	6.03272e-07	-0.204262	0.0409328
HLADRB5_AA1_56_H_28	6.03272e-07	-0.204262	0.0409328
HLADRB5_AA1_57_R_29	6.03272e-07	-0.204262	0.0409328
HLADRB5_AA1_58_D_30	1.47682e-07	-0.22053	0.0419624
HLADRB5_AA1_59_I_31	6.03272e-07	-0.204262	0.0409328
HLADRB5_AA1_5_L_-24	6.03268e-07	-0.408523	0.0818656
HLADRB5_AA1_60_Y_32	6.03272e-07	-0.204262	0.0409328
HLADRB5_AA1_61_N_33	6.03272e-07	-0.204262	0.0409328
HLADRB5_AA1_62_Q_34	6.03272e-07	-0.204262	0.0409328
HLADRB5_AA1_63_E_35	6.03272e-07	-0.204262	0.0409328
HLADRB5_AA1_64_E_36	6.03272e-07	-0.204262	0.0409328
HLADRB5_AA1_65_D_37	1.47682e-07	-0.22053	0.0419624
HLADRB5_AA1_66_L_38	1.47682e-07	-0.22053	0.0419624
HLADRB5_AA1_67_R_39	6.03272e-07	-0.204262	0.0409328
HLADRB5_AA1_68_F_40	6.03272e-07	-0.204262	0.0409328
HLADRB5_AA1_69_D_41	6.03272e-07	-0.204262	0.0409328
HLADRB5_AA1_6_P_-23	6.03268e-07	-0.408523	0.0818656
HLADRB5_AA1_70_S_42	6.03272e-07	-0.204262	0.0409328
HLADRB5_AA1_71_D_43	6.03272e-07	-0.204262	0.0409328
HLADRB5_AA1_72_V_44	6.03272e-07	-0.204262	0.0409328
HLADRB5_AA1_73_G_45	6.03272e-07	-0.204262	0.0409328
HLADRB5_AA1_74_E_46	6.03272e-07	-0.204262	0.0409328
HLADRB5_AA1_75_Y_47	6.03272e-07	-0.204262	0.0409328
HLADRB5_AA1_76_R_48	6.03272e-07	-0.204262	0.0409328
HLADRB5_AA1_77_A_49	6.03272e-07	-0.204262	0.0409328
HLADRB5_AA1_78_V_50	6.03272e-07	-0.204262	0.0409328
HLADRB5_AA1_79_T_51	6.03272e-07	-0.204262	0.0409328
HLADRB5_AA1_7_G_-22	6.03268e-07	-0.408523	0.0818656
HLADRB5_AA1_80_E_52	6.03272e-07	-0.204262	0.0409328
HLADRB5_AA1_81_L_53	6.03272e-07	-0.204262	0.0409328
HLADRB5_AA1_82_G_54	6.03272e-07	-0.204262	0.0409328
HLADRB5_AA1_83_R_55	6.03272e-07	-0.204262	0.0409328
HLADRB5_AA1_84_P_56	6.03272e-07	-0.204262	0.0409328
HLADRB5_AA1_85_D_57	6.03272e-07	-0.204262	0.0409328
HLADRB5_AA1_86_A_58	6.03272e-07	-0.204262	0.0409328
HLADRB5_AA1_87_E_59	6.03272e-07	-0.204262	0.0409328
HLADRB5_AA1_88_Y_60	6.03272e-07	-0.204262	0.0409328
HLADRB5_AA1_89_W_61	6.03272e-07	-0.204262	0.0409328
HLADRB5_AA1_8_G_-21	6.03268e-07	-0.408523	0.0818656
HLADRB5_AA1_90_N_62	6.03272e-07	-0.204262	0.0409328
HLADRB5_AA1_91_S_63	6.03272e-07	-0.204262	0.0409328
HLADRB5_AA1_92_Q_64	6.03272e-07	-0.204262	0.0409328
HLADRB5_AA1_93_K_65	6.03272e-07	-0.204262	0.0409328
HLADRB5_AA1_94_D_66	6.03272e-07	-0.204262	0.0409328
HLADRB5_AA1_95_F_67	1.46845e-07	-0.220572	0.0419619
HLADRB5_AA1_96_L_68	6.03272e-07	-0.204262	0.0409328
HLADRB5_AA1_97_E_69	6.03272e-07	-0.204262	0.0409328
HLADRB5_AA1_98_D_70	1.46845e-07	-0.220572	0.0419619
HLADRB5_AA1_99_R_71	1.46845e-07	-0.220572	0.0419619
HLADRB5_AA1_9_S_-20	6.03268e-07	-0.408523	0.0818656
HLADRB5_DRB5*01:00	1.46845e-07	-0.220572	0.0419619
HLADRB5_DRB5*01:01:01G	1.47682e-07	-0.22053	0.0419624
HLADRB5_DRB5*99:00	6.03271e-07	0.204262	0.0409328
HLADRB5_DRB5*99:01	6.03271e-07	0.204262	0.0409328

### Sheet: HBsAg
RSID	PVALUE_FE	BETA_FE	STD_FE
6:25500577:A:G	0.419009	-0.0450405	0.0557335
6:25500709:T:G	0.468518	0.0259834	0.0358445
6:25500948:A:G	0.13159	0.137896	0.0914515
6:25500995:T:A	0.495615	0.0431006	0.0632526
6:25501030:T:C	0.223838	-0.0394595	0.03244
6:25501260:A:T	0.327244	0.0335087	0.0342037
6:25502111:T:C	0.451122	-0.0687539	0.0912405
6:25502220:T:A	0.825883	0.0197099	0.0895969
6:25502220:T:TA	0.958341	-0.00188331	0.0360545
6:25502240:A:AAAC	0.211051	0.202405	0.161835
6:25502492:C:A	0.102479	0.155132	0.0950008
6:25502779:C:A	0.578162	0.0690904	0.124247
6:25502779:C:CA	0.41181	0.0280104	0.0341293
6:25503077:G:A	0.444563	-0.0697432	0.091226
6:25503369:C:A	0.390013	-0.0423379	0.0492534
6:25503598:A:G	0.295179	0.0375432	0.0358638
6:25504437:T:C	0.4849	-0.0384969	0.0551182
6:25505352:A:G	0.259831	0.0703639	0.0624463
6:25505443:G:A	0.466324	0.0267109	0.036667
6:25505699:G:T	0.00747815	-0.228446	0.085408
6:25505703:C:T	0.0853787	-0.0813322	0.0472781
6:25506072:T:G	0.766332	-0.00948255	0.0319089
6:25506088:T:TGAG	0.761096	-0.00970054	0.0319052
6:25506158:G:A	0.740797	-0.0105412	0.0318661
6:25506314:G:T	0.784788	-0.0087054	0.0318781
6:25506398:C:T	0.560305	-0.0187925	0.032268
6:25506415:A:G	0.993613	-0.000353447	0.0441517
6:25506545:C:A	0.709865	-0.0472951	0.127125
6:25506555:G:A	0.745846	-0.0103331	0.0318804
6:25506616:C:A	0.786866	-0.00864785	0.0319837
6:25506768:TCAAA:T	0.769065	-0.00934791	0.0318391
6:25506803:G:A	0.758159	-0.00979688	0.0318184
6:25506972:A:T	0.780205	-0.00888251	0.031831
6:25507009:C:T	0.768034	-0.00938862	0.0318315
6:25507260:C:A	0.868465	-0.00527965	0.0318802
6:25507440:G:A	0.782527	-0.00880318	0.0318924
6:25507500:T:C	0.780934	-0.00885417	0.0318379
6:25507584:G:A	0.774454	-0.00911991	0.0318262
6:25507599:CTT:C	0.918581	0.00720828	0.0705162
6:25507624:A:G	0.715822	-0.0116967	0.0321296
6:25507639:T:G	0.981628	-0.00101734	0.0441783
6:25507764:G:A	0.805248	-0.00784988	0.0318375
6:25507784:T:A	0.855576	-0.00579407	0.031834
6:25507798:G:A	0.805863	-0.00782463	0.0318377
6:25507862:T:G	0.543941	-0.0488317	0.0804656
6:25507986:CTT:C	0.797482	-0.00817206	0.0318466
6:25508115:A:ACTT	0.763546	-0.00957773	0.031838
6:25508435:G:T	0.774118	-0.00913638	0.0318349
6:25508482:T:C	0.774187	-0.00913639	0.0318449
6:25508596:C:T	0.773421	-0.00916931	0.0318486
6:25508629:T:G	0.775922	-0.00907266	0.0318745
6:25508868:T:C	0.772725	-0.00920318	0.0318657
6:25508879:G:A	0.776724	-0.00902822	0.0318354
6:25508965:T:C	0.782046	-0.00881311	0.031856
6:25509008:G:GAT	0.78082	-0.00885801	0.0318346
6:25509012:G:C	0.00747696	-0.22842	0.0853966
6:25509356:AG:A	0.944857	-0.00305129	0.0441153
6:25509583:G:A	0.385578	0.0604344	0.0696519
6:25509660:T:C	0.792824	-0.00835914	0.0318267
6:25509976:T:C	0.77387	-0.00914151	0.0318169
6:25510051:A:G	0.750817	-0.0101231	0.0318775
6:25510058:G:C	0.752967	-0.0100345	0.0318829
6:25510163:C:T	0.588568	-0.0174076	0.0321819
6:25510236:G:A	0.769952	0.0145183	0.0496459
6:25510285:T:G	0.891336	-0.00435821	0.0319016
6:25510300:A:G	0.817427	-0.00735329	0.0318523
6:25510648:T:C	0.62842	-0.0557681	0.115235
6:25510649:A:G	0.785473	-0.00865534	0.0317985
6:25511008:C:CAT	0.779921	-0.00889071	0.0318182
6:25511170:T:TTAC	0.791915	-0.00839649	0.031826
6:25511171:T:TAC	0.775352	-0.00909	0.0318521
6:25511215:A:G	0.79189	-0.0083975	0.031826
6:25511309:G:A	0.951658	-0.00268567	0.0443001
6:25511324:T:A	0.808096	-0.00775376	0.0319238
6:25511687:G:C	0.816143	-0.00740914	0.0318661
6:25511879:C:T	0.91914	-0.00323732	0.0318893
6:25511881:T:G	0.614714	0.0375721	0.0746432
6:25511912:C:T	0.919192	-0.00323535	0.0318904
6:25511956:A:G	0.877375	-0.00492788	0.0319376
6:25511981:C:G	0.691079	-0.050723	0.12764
6:25512007:A:G	0.980913	-0.000763081	0.031895
6:25512238:T:G	0.897926	-0.00410191	0.0319757
6:25512246:G:A	0.898534	-0.0040748	0.0319559
6:25512320:A:G	0.906754	-0.00374691	0.0319883
6:25512366:G:A	0.946137	-0.00216121	0.0319902
6:25512402:G:A	0.945763	-0.00217726	0.0320055
6:25512465:A:G	0.93193	-0.0027274	0.0319304
6:25512608:A:G	0.915432	-0.00338672	0.031893
6:25512689:C:T	0.907264	-0.00371664	0.0319053
6:25512704:G:C	0.907264	-0.00371664	0.0319053
6:25512763:C:A	0.283118	0.0895587	0.0834391
6:25512924:A:G	0.993216	-0.000270677	0.0318336
6:25512947:G:T	0.908279	-0.00367924	0.031935
6:25512966:A:G	0.906816	-0.00373941	0.0319455
6:25513098:A:T	0.877253	-0.0049224	0.0318699
6:25513147:T:C	0.8843	-0.00463709	0.0318655
6:25513240:C:T	0.882816	-0.0046983	0.0318743
6:25513276:G:A	0.898491	-0.00407219	0.0319218
6:25513344:C:T	0.893541	-0.00427082	0.0319135
6:25513735:A:G	0.875809	-0.00499114	0.0319364
6:25513969:C:T	0.853434	-0.00589415	0.0319053
6:25514216:A:C	0.776422	-0.00907375	0.0319516
6:25514488:C:T	0.900223	-0.00399617	0.0318725
6:25514532:T:G	0.962685	0.00153888	0.0328933
6:25514598:A:C	0.788003	-0.0113668	0.0422706
6:25514602:C:T	0.532119	0.104322	0.166976
6:25514609:T:A	0.493182	0.108372	0.158148
6:25514611:C:A	0.497752	0.109928	0.162128
6:25514612:T:A	0.497752	0.109928	0.162128
6:25514618:T:A	0.44366	0.119962	0.156603
6:25514620:C:A	0.513751	0.102802	0.157429
6:25514647:C:T	0.893419	-0.00427861	0.0319348
6:25514670:T:G	0.883975	-0.00465876	0.0319242
6:25514753:G:C	0.103723	-0.102918	0.0632538
6:25514808:G:T	0.741437	-0.0105493	0.0319723
6:25515108:C:T	0.901541	-0.00395693	0.0319844
6:25515157:CAA:C	0.621922	-0.0164349	0.0333278
6:25515157:CAA:CA	0.537469	0.0238087	0.0386101
6:25515174:T:A	0.78507	-0.0239108	0.0876758
6:25515220:G:A	0.136361	-0.093953	0.0630778
6:25515234:G:A	0.871345	-0.00516483	0.0318916
6:25515450:C:A	0.73594	-0.0107786	0.0319616
6:25515576:T:A	0.850908	-0.00598551	0.0318447
6:25515586:T:TTA	0.859816	-0.00562138	0.0318297
6:25515634:G:T	0.859754	-0.00562386	0.0318295
6:25516158:G:A	0.997049	-0.000117954	0.0318923
6:25516517:TCAAAACC:T	0.84702	-0.00624661	0.032379
6:25516615:A:G	0.097803	-0.103025	0.0622282
6:25516745:A:G	0.985489	0.000595918	0.0327642
6:25517101:A:G	0.496696	-0.0696193	0.102427
6:25517150:G:C	0.111072	0.142491	0.0894262
6:25517157:C:G	0.870402	-0.00518436	0.031777
6:25517271:A:G	0.0929162	-0.1045	0.0621943
6:25517373:G:A	0.988764	-0.000452565	0.0321351
6:25517832:A:G	0.102047	0.132044	0.0807604
6:25517889:A:G	0.240909	0.061384	0.0523433
6:25517923:G:C	0.745507	-0.0103641	0.0319318
6:25518197:G:C	0.754708	-0.0099658	0.031897
6:25518432:C:T	0.290124	0.0877368	0.0829389
6:25518567:A:T	0.755591	-0.00992866	0.0318966
6:25518733:A:T	0.0937613	-0.104186	0.0621676
6:25518759:C:T	0.544789	-0.0688924	0.113761
6:25519419:G:C	0.814395	-0.00745884	0.0317721
6:25519539:G:A	0.974324	0.00102805	0.0319413
6:25519901:C:T	0.113266	0.0809138	0.0510921
6:25520125:G:A	0.977082	0.000940556	0.0327405
6:25520205:CA:C	0.13935	0.135947	0.0919672
6:25520210:T:C	0.889467	-0.00442339	0.031828
6:25520772:A:G	0.720789	-0.0113904	0.0318696
6:25521384:G:A	0.173564	-0.115234	0.0846785
6:25521598:GA:G	0.235394	0.061999	0.0522502
6:25521868:G:A	0.619291	-0.0687142	0.138298
6:25521921:C:A	0.750366	0.0158845	0.0499268
6:25521997:C:A	0.886598	0.00976943	0.0685044
6:25521997:CA:C	0.385581	0.0397221	0.0457808
6:25522443:A:G	0.684002	-0.0203758	0.0500626
6:25523038:C:CATTG	0.247111	0.0600236	0.0518609
6:25523550:G:A	0.652884	-0.0576412	0.12816
6:25524096:A:G	0.0894523	-0.105564	0.0621591
6:25524175:C:T	0.652814	-0.0576538	0.12816
6:25524718:C:T	0.857683	0.0147687	0.0823574
6:25525078:A:G	0.545862	0.0295073	0.0488554
6:25525120:T:C	0.678289	0.0136909	0.0330062
6:25525124:A:G	0.682273	0.0135124	0.0330082
6:25525329:A:G	0.5302	0.030749	0.0489867
6:25525369:C:G	0.44195	0.0270373	0.0351633
6:25525680:A:G	0.351017	-0.101414	0.108741
6:25526053:G:A	0.206699	-0.0732778	0.0580329
6:25526122:A:G	0.275639	-0.062841	0.0576435
6:25526150:AATAG:A	0.601729	0.0517585	0.0991703
6:25526556:A:G	0.975532	-0.000982206	0.0320245
6:25526643:T:TA	0.606673	0.0168017	0.0326355
6:25526702:T:C	0.705452	-0.0189231	0.0500651
6:25526751:TC:T	0.292678	0.0875234	0.0831762
6:25526774:C:T	0.0705522	0.168573	0.0932195
6:25526921:C:A	0.11926	-0.0925197	0.059388
6:25527963:T:C	0.869898	-0.00519562	0.0317216
6:25528007:T:C	0.00691837	-0.247627	0.0916882
6:25528096:G:C	0.118469	-0.092056	0.0589638
6:25528913:T:C	0.603533	0.0209709	0.040381
6:25529414:A:C	0.589261	0.0537893	0.0996269
6:25529649:A:G	0.683888	-0.0203961	0.0500931
6:25529885:A:AT	0.937995	-0.00251987	0.0323933
6:25529918:G:A	0.0106256	-0.244708	0.0957845
6:25529952:C:T	0.330889	0.081362	0.0836779
6:25530084:G:C	0.820322	-0.00723586	0.0318577
6:25530451:A:G	0.0690211	0.13369	0.0735256
6:25530569:C:T	0.2834	0.055932	0.0521407
6:25531133:T:C	0.752352	0.010201	0.0323287
6:25531278:T:C	0.0850044	-0.106826	0.0620232
6:25531368:G:A	0.750185	0.0102921	0.0323248
6:25532317:C:T	0.686412	0.0574051	0.142187
6:25532529:G:A	0.130383	-0.0948808	0.0627273
6:25533931:A:T	0.301705	-0.0816721	0.0790796
6:25534410:T:C	0.75662	0.0335208	0.108159
6:25534754:AT:A	0.123047	-0.126908	0.0822948
6:25534755:T:A	0.301483	-0.081731	0.0791003
6:25534907:G:GA	0.0342966	0.118976	0.056212
6:25534912:T:A	0.586427	0.0219552	0.0403572
6:25535636:A:G	0.698428	-0.0194015	0.0500757
6:25535929:G:A	0.583089	0.0221536	0.0403616
6:25536105:C:T	0.573468	0.0224403	0.039862
6:25536471:A:G	0.603682	-0.0511802	0.0985917
6:25537194:C:T	0.792309	-0.00835959	0.0317477
6:25537384:A:G	0.276396	0.0567481	0.0521366
6:25537934:T:C	0.850436	0.00639445	0.0339116
6:25538860:C:A	0.698523	-0.0193975	0.0500821
6:25539139:A:G	0.277973	-0.0882595	0.0813538
6:25539211:G:A	0.693437	-0.0501777	0.127292
6:25539470:T:C	0.534054	0.0254931	0.0409969
6:25539845:CT:C	0.749659	0.0212828	0.0666986
6:25540927:G:A	0.959569	0.00163731	0.0322977
6:25542389:A:G	0.122889	0.142575	0.0924154
6:25543639:G:A	0.69488	-0.0196537	0.0501063
6:25543721:A:G	0.838936	0.00643559	0.0316628
6:25544105:A:G	0.523321	0.0533671	0.0836167
6:25544413:G:A	0.250602	0.0928197	0.0807909
6:25544424:T:C	0.339564	-0.0580958	0.0608316
6:25544632:T:A	0.646458	0.0347513	0.0757624
6:25544864:CACACACACA:C	0.423515	-0.0506367	0.0632692
6:25544866:CACACACA:C	0.896308	0.00783499	0.060118
6:25544868:CACACA:C	0.94715	-0.00304109	0.0458786
6:25544870:CACA:C	0.393825	0.0359433	0.0421522
6:25544872:CA:C	0.464156	0.0515961	0.0704845
6:25544875:C:A	0.327051	-0.111017	0.113274
6:25545151:A:C	0.825063	0.00696738	0.0315212
6:25545645:CAT:C	0.769622	0.0092334	0.0315273
6:25545840:A:G	0.464661	0.0453595	0.0620348
6:25545934:G:A	0.668708	-0.0544168	0.127165
6:25545950:A:G	0.0416706	0.0998647	0.0490303
6:25546029:A:G	0.823819	0.00703059	0.0315789
6:25546535:G:C	0.0919857	-0.0994025	0.0589921
6:25546782:G:A	0.110876	0.0989361	0.0620573
6:25546801:A:G	0.888147	-0.00549299	0.0390546
6:25546852:C:T	0.531538	0.038872	0.0621297
6:25546897:CA:C	0.539133	0.0243779	0.0396953
6:25546901:A:C	0.8796	0.00583078	0.0384931
6:25546904:A:C	0.825727	0.00847298	0.0384812
6:25546907:A:C	0.830151	0.0080132	0.0373563
6:25546910:A:C	0.774419	-0.0121561	0.042415
6:25546919:A:AAAT	0.066521	0.267925	0.146016
6:25547240:G:A	0.813242	0.00744023	0.0314936
6:25548131:AAG:A	0.253407	0.0921605	0.080693
6:25548573:A:G	0.815414	0.00735213	0.0314938
6:25548617:T:C	0.796291	0.0225989	0.0875416
6:25548955:A:G	0.741727	0.035717	0.108376
6:25549050:G:C	0.627043	-0.0158304	0.03258
6:25549069:G:A	0.470754	0.0447357	0.062025
6:25550020:T:C	0.0485625	0.0969683	0.0491623
6:25550504:G:A	0.178869	0.0644023	0.0479097
6:25550878:G:T	0.824969	0.0186324	0.0842493
6:25551037:C:G	0.128858	0.140376	0.0924366
6:25551411:ATGTGTTTAGG:A	0.143548	0.0704752	0.0481814
6:25551879:T:A	0.0032212	-0.273783	0.09294
6:25551882:T:A	0.422603	0.0253681	0.0316345
6:25552143:G:C	0.694581	-0.0197065	0.050189
6:25552269:TTTTG:T	0.433302	0.0447388	0.0570972
6:25552421:C:T	0.0924482	-0.0991499	0.0589258
6:25553395:C:T	0.0926853	-0.0990295	0.058897
6:25553716:G:A	0.484276	0.0220977	0.0315934
6:25554148:T:G	0.909091	-0.00661248	0.0579099
6:25554180:C:G	0.690629	-0.0199764	0.0501917
6:25555360:A:G	0.294032	0.0459165	0.0437584
6:25555900:C:T	0.138649	-0.0927559	0.0626373
6:25556381:T:A	0.649243	0.0498075	0.109512
6:25557132:G:T	0.625917	-0.0258068	0.052939
6:25557148:T:TAA	0.31088	0.0756283	0.0746299
6:25557149:T:A	0.455648	0.0514337	0.068943
6:25557149:T:TAA	0.366661	0.0286787	0.0317683
6:25557150:A:T	0.553468	-0.105633	0.178261
6:25557223:A:G	0.638077	0.0255738	0.0543673
6:25558426:A:G	0.742079	-0.0181649	0.0551953
6:25559552:A:G	0.00424769	-0.247415	0.0865342
6:25559799:CT:C	0.704352	-0.0191214	0.0503922
6:25559898:A:G	0.369025	0.028788	0.0320472
6:25560264:C:T	0.191614	-0.0547546	0.0419312
6:25560631:C:G	0.0959068	-0.0973974	0.0584959
6:25560771:A:G	0.00793425	-0.259684	0.0978146
6:25561888:G:C	0.648287	0.026938	0.059056
6:25562533:T:G	0.526354	-0.107157	0.16913
6:25562821:G:T	0.0936956	-0.0986604	0.058859
6:25562825:G:T	0.646371	0.0271025	0.0590713
6:25562835:G:A	0.123081	-0.0964515	0.0625509
6:25564024:G:C	0.642776	0.0274089	0.0590937
6:25565013:A:T	0.57289	0.055573	0.0985687
6:25565337:C:T	0.00256949	-0.279304	0.0926371
6:25565691:C:T	0.626749	0.0366675	0.0753998
6:25565846:G:A	0.00250556	-0.281132	0.0930078
6:25565870:C:T	0.217395	0.101874	0.0825904
6:25566022:G:A	0.942434	-0.0046488	0.0643782
6:25566503:C:T	0.934794	-0.00469034	0.057329
6:25566512:G:C	0.0665481	-0.107075	0.0583605
6:25566528:A:G	0.735652	-0.0169864	0.0503126
6:25567257:CT:C	0.174753	-0.134054	0.0987802
6:25567499:G:A	0.0904064	0.204547	0.120801
6:25568581:G:A	0.947402	0.00426904	0.0647125
6:25568616:G:A	0.79033	-0.0151348	0.0569231
6:25568942:T:C	0.910198	-0.00640303	0.0567702
6:25569105:C:T	0.00860995	-0.263482	0.100291
6:25569537:T:TGGA	0.00549952	-0.26508	0.0954825
6:25569710:A:G	0.0480289	0.10036	0.0507608
6:25571333:T:G	0.904881	-0.00681474	0.057028
6:25571426:A:G	0.0485852	0.100114	0.0507624
6:25572082:C:G	0.904659	-0.00598905	0.0500014
6:25572245:A:G	0.873936	-0.00894073	0.0563509
6:25572530:A:C	0.0478915	0.100573	0.0508372
6:25572729:G:C	0.773013	-0.0162971	0.0565014
6:25572800:G:A	0.0775164	-0.13885	0.0786559
6:25572945:A:G	0.0522788	-0.148038	0.0762754
6:25573378:G:C	0.908648	-0.00573762	0.0500037
6:25573434:A:G	0.509078	0.0483102	0.0731669
6:25573629:A:ACCT	0.107317	0.078823	0.0489472
6:25573765:C:T	0.0607258	-0.139899	0.0745935
6:25573799:C:T	0.0792998	-0.102214	0.0582497
6:25573813:CT:C	0.292155	0.175629	0.166725
6:25573818:C:A	0.712553	0.0159269	0.0432293
6:25574262:C:G	0.060708	-0.139909	0.0745935
6:25575053:A:C	0.0570572	0.18996	0.0998281
6:25575402:A:G	0.921575	-0.00492043	0.049979
6:25576401:T:C	0.690649	0.0628035	0.157808
6:25576656:C:CA	0.0116672	-0.11985	0.047521
6:25577250:T:A	0.50862	0.0468429	0.070868
6:25577656:T:A	0.37122	0.0579216	0.0647754
6:25577839:T:A	0.0480197	0.102313	0.0517464
6:25577840:A:T	0.605522	0.0169609	0.0328396
6:25577905:G:C	0.0457273	0.10218	0.0511435
6:25579176:T:G	0.207807	-0.0588138	0.0466918
6:25579203:C:T	0.0857095	0.0825477	0.0480354
6:25579337:TTA:T	0.522302	-0.0379257	0.0592774
6:25579485:A:AG	0.0477466	0.101922	0.0514856
6:25579487:G:GA	0.0737055	-0.0644985	0.0360642
6:25579503:C:A	0.0402408	-0.263211	0.128316
6:25579552:A:C	0.63199	0.048183	0.100606
6:25579846:A:G	0.4613	-0.0246634	0.0334778
6:25579853:A:G	0.875081	0.0068405	0.0435125
6:25580750:C:G	0.0606408	-0.139946	0.0745938
6:25580821:C:T	0.0529667	0.0982536	0.050772
6:25581439:CTGTTTTTT:C	0.541645	0.059327	0.0972052
6:25581880:T:C	0.0612868	-0.139657	0.074626
6:25582757:C:G	0.715322	0.0129746	0.0355742
6:25583103:C:T	0.855769	-0.00587288	0.0323108
6:25583297:G:T	0.0507687	-0.145549	0.0745092
6:25583385:G:C	0.0507678	-0.145549	0.0745092
6:25583402:T:C	0.0507678	-0.145549	0.0745092
6:25583606:A:ACT	0.0711439	-0.136159	0.075453
6:25583622:TCA:T	0.0635671	-0.193505	0.104304
6:25583627:CAG:C	0.0607721	-0.137567	0.0733634
6:25583706:C:T	0.0605699	-0.139985	0.074594
6:25583752:C:T	0.0605699	-0.139985	0.074594
6:25583790:A:T	0.0636291	-0.139143	0.0750192
6:25583791:T:C	0.0890502	-0.130796	0.0769192
6:25583824:C:A	0.0636291	-0.139143	0.0750192
6:25583914:A:G	0.0708256	-0.135785	0.0751608
6:25583954:A:C	0.0708256	-0.135785	0.0751608
6:25584061:C:T	0.185193	-0.111495	0.0841511
6:25584094:T:C	0.0605882	-0.139975	0.074594
6:25584168:C:T	0.865969	-0.00964619	0.0571521
6:25584175:G:A	0.0605882	-0.139975	0.074594
6:25584254:C:T	0.201533	-0.0595931	0.0466594
6:25584257:T:TC	0.771174	0.0297114	0.102157
6:25584258:T:C	0.791915	0.026826	0.101681
6:25584275:AG:A	0.207279	-0.138784	0.110052
6:25584407:T:G	0.0605729	-0.139983	0.074594
6:25584441:T:C	0.289726	-0.144965	0.136925
6:25584508:A:G	0.382718	-0.106185	0.121646
6:25584656:C:G	0.0605716	-0.139984	0.0745939
6:25585076:T:A	0.0605739	-0.139982	0.0745939
6:25585296:A:G	0.0605814	-0.139978	0.0745938
6:25585379:G:A	0.0600775	-0.14027	0.0746029
6:25585385:A:G	0.0600775	-0.14027	0.0746029
6:25585424:ACAG:A	0.631111	0.0372671	0.0776133
6:25585517:A:G	0.0845053	0.0828885	0.0480479
6:25585551:A:C	0.0865771	-0.128202	0.0748086
6:25585640:G:A	0.0605779	-0.13998	0.0745937
6:25585763:A:AT	0.0874379	0.0820123	0.0479865
6:25585775:A:T	0.0605779	-0.13998	0.0745937
6:25585809:A:G	0.0356144	-0.158115	0.0752464
6:25585844:T:C	0.213151	-0.050356	0.0404482
6:25585851:A:G	0.985085	0.00107823	0.0576789
6:25585860:G:A	0.0344478	-0.159394	0.075371
6:25586025:TGCACC:T	0.0966134	-0.150635	0.0906621
6:25586088:TG:T	0.0358365	-0.177674	0.0846561
6:25586148:G:C	0.0240605	-0.172943	0.0766535
6:25586182:A:C	0.0298638	-0.164941	0.0759434
6:25586264:T:G	0.120504	0.095946	0.0617946
6:25586311:C:T	0.223499	-0.12772	0.104923
6:25586335:C:T	0.385082	-0.10559	0.121568
6:25586392:G:A	0.0545874	0.0972417	0.0505902
6:25586427:G:A	0.836118	0.00795956	0.0384777
6:25586588:T:C	0.8677	-0.00570536	0.0342498
6:25586592:A:G	0.965817	0.00213945	0.0499232
6:25586603:A:G	0.755319	0.0201729	0.0647325
6:25586636:A:G	0.105367	-0.0954191	0.0589236
6:25586671:C:G	0.900544	-0.013748	0.110007
6:25586820:A:G	0.645118	-0.0153297	0.0332854
6:25586901:T:C	0.945572	0.00389308	0.0570262
6:25586946:C:T	0.636904	0.018167	0.0384869
6:25586966:C:T	0.122892	-0.0926626	0.0600633
6:25587005:AC:A	0.582364	0.0612205	0.111323
6:25587051:G:A	0.104888	-0.0956124	0.0589616
6:25587230:CAGAGGG:C	0.646232	-0.0623803	0.135904
6:25587251:A:ACCG	0.79372	-0.0370479	0.141684
6:25587259:T:C	0.125835	-0.11637	0.0760226
6:25587265:A:G	0.0624965	-0.13937	0.0748192
6:25587272:A:G	0.265254	-0.0967749	0.086867
6:25587272:AGGGAGG:A	0.106022	-0.095226	0.0589147
6:25587283:GGGGGA:G	0.0808065	-0.120397	0.068955
6:25587295:G:A	0.136066	-0.118351	0.0793981
6:25587487:CTTAAT:C	0.112137	-0.112496	0.0708119
6:25587558:T:C	0.0629592	-0.139047	0.0747774
6:25587593:C:A	0.0179049	-0.220687	0.0932121
6:25587644:G:GT	0.059436	-0.140258	0.0744092
6:25587736:T:C	0.0605802	-0.139987	0.0745984
6:25587740:A:T	0.0605802	-0.139987	0.0745984
6:25587820:T:C	0.0605169	-0.140012	0.0745934
6:25588780:C:T	0.0508499	0.0988667	0.0506296
6:25588958:G:A	0.0605162	-0.140013	0.0745933
6:25589110:T:C	0.0605157	-0.140013	0.0745933
6:25589519:T:G	0.0509185	0.0988243	0.0506229
6:25589572:A:T	0.388183	-0.104792	0.121439
6:25589592:G:A	0.287552	0.0536433	0.05044
6:25590098:A:G	0.431034	0.041132	0.0522362
6:25590851:G:C	0.0793159	0.0845217	0.0481696
6:25590852:A:T	0.0793159	0.0845217	0.0481696
6:25591041:C:G	0.404973	-0.0322916	0.038776
6:25591471:G:A	0.311698	-0.121986	0.12058
6:25592274:T:G	0.308029	0.0608517	0.0596956
6:25592489:A:G	0.949991	0.00201146	0.0320718
6:25592547:T:G	0.361928	0.0422488	0.0463409
6:25592651:A:C	0.257179	-0.0456678	0.0403039
6:25593237:G:C	0.36357	0.0587306	0.0646398
6:25595497:C:CT	0.85604	0.0058211	0.0320868
6:25595984:A:G	0.115003	-0.0928411	0.0589055
6:25596318:G:A	0.107467	-0.0948428	0.0589201
6:25596383:G:GGGTAAATTTTTGGTAAATTTTT	0.396647	0.0447542	0.0527995
6:25596383:G:T	0.998232	0.000149315	0.0673697
6:25596393:T:TTG	0.54631	0.0346325	0.0574052
6:25596410:AT:A	0.428351	0.0420013	0.0530309
6:25596653:G:C	0.98114	-0.00160495	0.0678922
6:25597043:A:T	0.0406707	0.103433	0.0505324
6:25597070:A:AACACAC	0.287017	0.131175	0.123205
6:25597074:C:G	0.0158395	-0.395092	0.163762
6:25597148:T:C	0.694385	-0.0310533	0.0790338
6:25597201:AC:A	0.0579582	0.0959073	0.0505836
6:25597401:A:G	0.142569	0.117111	0.0798687
6:25597517:T:A	0.422644	0.0389988	0.0486364
6:25597874:C:T	0.0958894	-0.099149	0.0595448
6:25598482:T:A	0.0604854	-0.140042	0.0746002
6:25598751:A:G	0.765107	-0.0208909	0.0699204
6:25599138:T:C	0.369049	0.063123	0.0702729
6:25599220:A:G	0.308263	0.044408	0.0435854
6:25600191:T:C	0.846537	0.00967325	0.049981
6:25600229:T:TTA	0.741258	0.0370874	0.112322
6:25600288:C:A	0.0203529	-0.160237	0.0690744
6:25600467:T:C	0.670598	0.0291342	0.0684982
6:25601125:T:A	0.228887	0.0391976	0.032577
6:25601275:G:C	0.232472	0.0389135	0.0325904
6:25601365:G:A	0.22679	0.0393963	0.0325948
6:25601434:T:C	0.788356	-0.0368174	0.13715
6:25601702:A:G	0.361082	-0.0446796	0.0489208
6:25601960:C:A	0.434245	0.0289562	0.0370308
6:25601994:T:C	0.426528	0.029442	0.0370271
6:25602477:C:G	0.447858	0.0334623	0.0440878
6:25602561:G:A	0.425145	0.0295397	0.0370391
6:25602702:A:G	0.426191	0.0294632	0.0370269
6:25602775:T:C	0.993697	-0.000307847	0.0389695
6:25602777:C:A	0.473708	-0.0422908	0.0590276
6:25602926:T:G	0.358181	0.0338855	0.0368787
6:25602984:G:T	0.448419	-0.0586836	0.0774136
6:25603622:G:A	0.640927	-0.0171703	0.0368142
6:25603721:A:G	0.419351	0.0299192	0.0370495
6:25604228:C:A	0.723947	-0.0216673	0.0613479
6:25604324:AG:A	0.269639	0.0940246	0.0851754
6:25604462:T:C	0.206034	-0.125135	0.0989562
6:25604493:A:G	0.408537	-0.047359	0.0573027
6:25604715:G:A	0.426587	0.0294383	0.0370272
6:25605091:G:A	0.605854	-0.0189737	0.0367707
6:25605171:G:T	0.0190412	-0.162823	0.0694423
6:25605176:C:T	0.268082	0.0943314	0.0851757
6:25605313:A:T	0.42675	0.029428	0.0370273
6:25605373:T:G	0.427067	0.0294076	0.0370269
6:25605586:TAATAA:T	0.112849	0.0977717	0.0616656
6:25606025:A:C	0.736554	-0.0202207	0.0601056
6:25606181:G:A	0.520031	0.0242386	0.0376786
6:25606678:CTTT:TTTT	0.493756	0.0253117	0.0369866
6:25607013:T:A	0.744445	0.0293584	0.0900642
6:25607365:C:T	0.135616	-0.0559171	0.03747
6:25607390:CCAAA:C	0.588556	0.0448054	0.0828305
6:25607442:GTT:G	0.13188	-0.0564743	0.0374814
6:25607443:T:G	0.571883	0.0308831	0.0546332
6:25607454:T:A	0.545106	0.0338702	0.0559736
6:25607571:A:G	0.135587	-0.0559204	0.0374694
6:25607876:A:G	0.175268	-0.0505348	0.0372821
6:25607908:A:G	0.174587	-0.050613	0.0372809
6:25607968:A:G	0.184316	-0.0468803	0.0353125
6:25608009:C:T	0.174587	-0.050613	0.0372809
6:25608215:T:C	0.137131	-0.0557099	0.0374757
6:25608359:T:C	0.36539	-0.0312884	0.0345674
6:25608370:G:A	0.135058	-0.0559966	0.0374698
6:25609278:T:G	0.590911	-0.0175117	0.032579
6:25609477:G:A	0.0988302	-0.0629012	0.0381092
6:25609643:G:A	0.099453	-0.0612469	0.0371754
6:25609693:C:A	0.649736	-0.0372098	0.0819367
6:25609693:C:CA	0.231769	0.0385085	0.0322028
6:25609738:A:G	0.112399	-0.0589278	0.0371198
6:25609756:C:T	0.112428	-0.0589236	0.0371202
6:25609763:T:G	0.444433	-0.0911922	0.119248
6:25609921:T:C	0.379282	-0.103481	0.117696
6:25610029:A:G	0.687888	0.0320189	0.0797041
6:25610203:A:T	0.139265	-0.0548975	0.0371297
6:25612515:A:C	0.285947	-0.146099	0.136919
6:25612562:C:T	0.534017	0.0438782	0.0705566
6:25612683:A:C	0.10003	-0.0610914	0.0371442
6:25613852:G:GA	0.786648	-0.0162573	0.0600641
6:25614511:A:G	0.676042	0.0649988	0.155548
6:25614595:C:G	0.0778136	-0.0653695	0.0370677
6:25615202:T:C	0.793329	0.0168383	0.0642708
6:25615588:T:C	0.50843	0.0270243	0.0408664
6:25615756:G:A	0.742362	0.0279765	0.0851056
6:25616045:A:G	0.382013	-0.102797	0.117591
6:25616072:G:GA	0.223261	0.0511435	0.0419931
6:25616232:C:G	0.0876201	-0.0631443	0.0369678
6:25616238:A:G	0.381999	-0.102799	0.117589
6:25616275:A:G	0.448915	-0.0586049	0.0773944
6:25616652:A:G	0.933601	0.00339753	0.0407793
6:25616687:T:C	0.357742	-0.0313828	0.0341237
6:25616688:G:A	0.0839611	-0.0639574	0.0370092
6:25616836:C:T	0.112707	-0.104356	0.065792
6:25617291:G:A	0.706819	0.0277201	0.0736979
6:25617445:A:G	0.452793	-0.0244993	0.0326324
6:25617544:T:G	0.0628635	-0.0692078	0.0372054
6:25618103:A:C	0.382905	-0.102572	0.117553
6:25618191:G:C	0.0854222	-0.0635975	0.0369741
6:25618485:T:TG	0.76897	0.0208659	0.0710395
6:25619251:C:T	0.4648	0.0475525	0.0650544
6:25619443:C:A	0.969274	-0.00374793	0.0972999
6:25619517:G:C	0.398495	0.0519597	0.0615409
6:25619581:C:A	0.186045	0.067093	0.0507369
6:25619939:CG:C	0.807776	0.0318265	0.130814
6:25619994:AG:A	0.488483	-0.0484955	0.0700069
6:25621396:A:C	0.60694	-0.0306422	0.0595635
6:25621838:TG:T	0.501504	0.031368	0.0466698
6:25622105:A:G	0.582809	0.0242426	0.0441348
6:25622116:C:T	0.323338	-0.0336995	0.0341218
6:25622558:A:G	0.949148	0.00306052	0.0479883
6:25622571:G:T	0.260063	0.0464856	0.041275
6:25623060:G:A	0.728719	-0.0215808	0.062223
6:25624350:C:T	0.582619	0.0299691	0.0545326
6:25624400:A:T	0.0568891	0.185934	0.097646
6:25624440:A:AG	0.41965	-0.030291	0.037534
6:25624800:T:C	0.0863142	-0.0650972	0.0379538
6:25625595:A:C	0.330657	-0.033265	0.0341954
6:25625647:G:A	0.00822448	-0.260606	0.0986132
6:25626639:A:G	0.925052	0.00451525	0.0479976
6:25626846:T:A	0.346719	-0.0321872	0.0342063
6:25626967:T:C	0.953166	0.00284822	0.0484957
6:25627088:T:C	0.400813	0.0516263	0.0614474
6:25627216:T:G	0.355845	-0.0315026	0.0341192
6:25627658:C:T	0.802646	-0.010496	0.0419967
6:25627687:C:T	0.368266	-0.0307659	0.0341947
6:25627819:GA:G	0.244045	0.0480714	0.0412652
6:25628252:G:C	0.466154	-0.0467747	0.0641847
6:25628445:G:A	0.340156	-0.0325831	0.0341593
6:25628688:G:A	0.117295	-0.0586182	0.0374264
6:25628696:A:G	0.587286	-0.0652958	0.1203
6:25628852:T:A	0.321799	-0.0336555	0.0339691
6:25628924:C:A	0.349081	-0.0317786	0.033938
6:25629213:C:T	0.700115	0.0284207	0.0737883
6:25630091:G:A	0.319376	-0.0337801	0.0339246
6:25630136:T:C	0.340101	-0.0323464	0.0339072
6:25630231:A:C	0.34065	-0.0323107	0.0339084
6:25630479:C:T	0.433853	0.048182	0.0615654
6:25630549:C:T	0.120357	-0.0575627	0.0370589
6:25631053:G:C	0.385945	-0.0294509	0.033969
6:25631179:C:T	0.412877	-0.0277753	0.0339203
6:25631716:A:G	0.773225	-0.0253591	0.088004
6:25632041:G:A	0.167309	-0.0523448	0.0379062
6:25632153:A:T	0.443734	-0.0317983	0.0415174
6:25632195:C:T	0.785906	0.0204252	0.0751947
6:25632342:T:C	0.154405	-0.053743	0.0377371
6:25632751:A:G	0.153874	-0.0538086	0.0377345
6:25632768:GT:G	0.707143	-0.0250727	0.0667366
6:25632788:C:T	0.70489	-0.0252747	0.0667358
6:25632819:G:A	0.70383	-0.0253716	0.06674
6:25633052:T:C	0.153998	-0.053791	0.0377334
6:25633096:CAA:C	0.0861885	-0.0563194	0.0328229
6:25633135:A:C	0.0509689	0.274493	0.14064
6:25633152:C:T	0.305203	0.0520892	0.0508018
6:25633432:C:T	0.249436	0.0401513	0.034862
6:25633592:A:G	0.359567	0.073346	0.0800555
6:25633891:A:G	0.70489	-0.0252747	0.0667358
6:25634033:A:G	0.142493	-0.0554783	0.0378286
6:25634038:G:A	0.138731	0.162327	0.109641
6:25634110:G:A	0.600074	-0.0177001	0.0337599
6:25634119:TC:T	0.578984	0.0357991	0.0645181
6:25634122:CA:C	0.880808	0.00592759	0.0395319
6:25634139:AG:A	0.565675	-0.0284822	0.0495832
6:25634367:C:T	0.904659	0.0067143	0.056056
6:25634402:T:C	0.70489	-0.0252747	0.0667358
6:25634440:T:C	0.157266	-0.0533064	0.0376903
6:25634472:A:T	0.445319	-0.0685819	0.0898561
6:25635317:AT:A	0.211665	-0.0476962	0.0381876
6:25635730:A:T	0.776439	0.0213825	0.0753004
6:25636504:G:T	0.483521	0.0618113	0.0882199
6:25636915:T:C	0.12945	-0.0574379	0.0378809
6:25636978:C:CTACCTGTGAACAAATCA	0.329123	-0.0830475	0.0851
6:25637117:A:G	0.124035	-0.0584743	0.0380183
6:25637208:T:C	0.450853	-0.0312198	0.0414059
6:25637468:C:T	0.127629	-0.0577105	0.0378797
6:25637632:G:A	0.136804	-0.0567793	0.0381633
6:25637633:T:TC	0.136182	-0.0568685	0.0381627
6:25637708:C:T	0.128563	-0.0575638	0.0378761
6:25637929:G:A	0.797285	-0.0120471	0.046901
6:25637935:T:C	0.90998	-0.012006	0.106188
6:25638067:G:A	0.676674	0.0222561	0.0533713
6:25638211:A:G	0.127083	-0.0577842	0.0378738
6:25638356:G:A	0.70489	-0.0252747	0.0667358
6:25638464:A:T	0.176022	0.0691244	0.0510857
6:25639441:C:A	0.909794	-0.012031	0.106189
6:25639771:GT:G	0.585209	0.0353301	0.0647318
6:25640166:C:T	0.12875	-0.0575366	0.0378767
6:25640202:C:A	0.736278	-0.0186887	0.055491
6:25640625:AAAAC:A	0.3375	0.0775524	0.0808582
6:25640674:A:G	0.128696	-0.0575454	0.0378771
6:25640727:C:T	0.128691	-0.0575465	0.0378775
6:25641199:G:A	0.340836	0.0771388	0.0809844
6:25641287:C:A	0.359692	0.0733903	0.0801246
6:25641636:A:T	0.123658	-0.0583178	0.0378786
6:25641864:TC:T	0.400821	0.0422148	0.0502464
6:25641865:C:A	0.259021	0.0393861	0.0348948
6:25641923:C:G	0.525263	-0.0223376	0.0351632
6:25641925:G:GC	0.262171	0.104815	0.0934788
6:25641926:G:C	0.70239	0.0293625	0.0768459
6:25641928:G:GC	0.0264027	-0.169781	0.07647
6:25641928:G:GGC	0.645663	-0.0190526	0.0414371
6:25642051:T:C	0.114178	-0.10502	0.0664815
6:25642100:A:G	0.122912	-0.0585092	0.0379273
6:25642243:A:G	0.122911	-0.0585069	0.0379258
6:25642244:T:C	0.339937	0.0352552	0.0369439
6:25643463:C:T	0.0249437	-0.182429	0.0813591
6:25643804:C:G	0.316815	-0.0351251	0.0350892
6:25644203:C:T	0.162446	-0.0501694	0.035915
6:25644559:GAT:G	0.697971	0.0479314	0.123515
6:25644597:CACACAT:C	0.587185	0.0333284	0.0613873
6:25644599:C:T	0.618041	-0.0291973	0.0585552
6:25644601:C:T	0.793275	-0.00983559	0.0375319
6:25644798:C:G	0.151787	0.075821	0.0529016
6:25645314:A:C	0.370721	-0.0314747	0.0351624
6:25645362:C:T	0.265801	-0.0407207	0.0365935
6:25645463:A:G	0.964424	0.00215177	0.0482429
6:25645803:A:C	0.443609	0.0473314	0.0617812
6:25645832:CTT:C	0.447032	0.0469463	0.0617411
6:25645986:A:T	0.62433	0.0452921	0.0924852
6:25646126:GC:G	0.351444	-0.0333729	0.0358159
6:25646260:G:GACAA	0.179645	0.0658279	0.0490576
6:25646447:G:A	0.440487	0.0475943	0.0617009
6:25646768:T:C	0.0653516	-0.171853	0.0932539
6:25646796:C:T	0.622111	0.0169303	0.0343512
6:25646839:T:A	0.373678	-0.0312852	0.0351676
6:25646943:G:A	0.528773	-0.0258001	0.0409603
6:25647151:G:T	0.812119	-0.00880963	0.037063
6:25647168:T:A	0.475305	0.0980027	0.137283
6:25647280:C:T	0.691655	0.0156443	0.039445
6:25647315:A:T	0.141906	0.0636596	0.0433433
6:25647354:A:T	0.503684	0.0291322	0.0435652
6:25647375:C:CA	0.32985	0.036768	0.0377334
6:25647506:C:T	0.853819	0.0205883	0.111743
6:25647572:G:A	0.0492664	-0.0755067	0.0384008
6:25647584:C:T	0.59821	-0.0582105	0.110461
6:25647709:T:TA	0.39529	0.0337464	0.0396987
6:25648264:C:T	0.463691	-0.074388	0.101514
6:25648568:G:A	0.689583	-0.0264831	0.0663039
6:25649507:GT:G	0.891113	-0.00840326	0.0613843
6:25649507:GT:GTT	0.951039	0.00293524	0.0478036
6:25649715:A:T	0.0290984	-0.131277	0.0601596
6:25649998:A:G	0.691838	-0.0262806	0.0663043
6:25650096:C:T	0.314939	-0.0359359	0.0357601
6:25650324:T:C	0.786546	0.0208969	0.0771678
6:25650865:ATATG:A	0.426139	-0.027984	0.0351639
6:25651197:C:G	0.321001	-0.0354968	0.0357685
6:25651263:A:G	0.333392	-0.0346156	0.0357856
6:25651372:A:C	0.447032	0.0469463	0.0617411
6:25651602:G:C	0.220622	0.0837529	0.0683767
6:25651650:C:G	0.32158	-0.0354539	0.0357681
6:25651703:G:T	0.172788	0.081208	0.0595672
6:25651723:A:T	0.446985	0.0469511	0.0617411
6:25651977:TC:T	0.447048	0.0469447	0.0617412
6:25651992:A:C	0.116098	-0.104508	0.0665079
6:25652568:AG:A	0.112717	-0.0623696	0.0393226
6:25652727:G:A	0.339514	0.0817571	0.0855982
6:25653080:TCA:T	0.773185	-0.0198869	0.0690011
6:25653090:G:T	0.349327	-0.0328956	0.0351488
6:25653275:C:T	0.447111	0.0469382	0.0617413
6:25653401:A:G	0.520931	0.0403267	0.0628228
6:25653436:T:G	0.254606	0.0790974	0.0694304
6:25653464:T:G	0.781258	-0.0155959	0.056165
6:25653566:T:A	0.640039	0.0547571	0.117091
6:25653566:T:TA	0.401581	-0.0295043	0.0351744
6:25653608:AG:A	0.467519	0.0746865	0.1028
6:25653825:T:C	0.42918	0.0627867	0.079417
6:25653842:T:G	0.391208	-0.030148	0.0351609
6:25654089:C:G	0.39355	0.0410429	0.0481049
6:25654228:T:A	0.74045	0.0185555	0.0560155
6:25654265:T:A	0.477068	-0.02929	0.041194
6:25654348:C:T	0.273875	0.112361	0.10269
6:25654987:C:T	0.293531	-0.0375643	0.0357616
6:25655059:C:T	0.39184	0.0681102	0.0795414
6:25655061:G:T	0.771021	-0.0200398	0.0688558
6:25655104:T:C	0.382971	-0.0306843	0.0351708
6:25655178:A:T	0.672538	-0.0280577	0.0663826
6:25655289:C:A	0.115487	-0.104683	0.0665074
6:25655675:G:A	0.29446	-0.0374557	0.035727
6:25655839:T:G	0.384636	-0.0305743	0.0351676
6:25655886:G:GAATT	0.619478	0.0304028	0.0612231
6:25655891:A:AAT	0.705806	0.0237618	0.0629461
6:25655893:A:AT	0.0753374	-0.0705127	0.0396494
6:25655923:C:G	0.72036	0.0218781	0.0611157
6:25656095:T:G	0.761897	0.0322449	0.106422
6:25656661:C:G	0.514306	-0.0304947	0.0467605
6:25656975:G:A	0.310707	0.0724893	0.0715068
6:25657403:A:T	0.14204	0.0888653	0.0605252
6:25657540:A:G	0.585591	0.0274154	0.0502817
6:25657562:A:G	0.693949	-0.0260919	0.0663068
6:25657909:G:A	0.028603	-0.205702	0.0939742
6:25657913:A:G	0.176816	0.115713	0.0856737
6:25657927:ATG:A	0.215636	0.148665	0.120064
6:25658050:G:A	0.786476	0.0209322	0.0772719
6:25658111:C:T	0.419086	-0.0793683	0.0982271
6:25658229:TC:T	0.629004	-0.0162174	0.0335675
6:25658231:C:T	0.730747	-0.0119174	0.0346304
6:25658414:C:T	0.238299	-0.0430728	0.0365257
6:25658425:G:A	0.328248	0.0475031	0.0485891
6:25658458:G:A	0.552369	-0.0561053	0.0944194
6:25658495:C:A	0.112593	-0.105497	0.0664909
6:25658580:T:C	0.612337	0.0217324	0.0428867
6:25658633:T:C	0.54232	0.0367616	0.0603333
6:25658718:G:A	0.538899	0.0452089	0.0735727
6:25658907:T:C	0.0470312	-0.0786855	0.0396197
6:25659021:CA:C	0.548108	-0.0200661	0.0334102
6:25659040:A:G	0.746908	0.0249974	0.0774586
6:25659172:G:A	0.639423	0.0204302	0.0436071
6:25659259:G:A	0.637163	0.029132	0.0617637
6:25659772:AT:A	0.259938	0.11498	0.102065
6:25659837:T:C	0.112013	-0.105665	0.0664891
6:25659953:C:A	0.533002	0.0376118	0.0603303
6:25660053:G:C	0.112001	-0.105669	0.066489
6:25660491:C:A	0.0331402	-0.203222	0.0953926
6:25660510:G:A	0.462217	-0.024856	0.0338084
6:25660808:C:T	0.176149	0.0616327	0.0455625
6:25660972:A:G	0.549654	-0.0199889	0.0334107
6:25661064:G:A	0.549702	-0.0199865	0.0334107
6:25661368:A:C	0.444491	-0.0258138	0.0337598
6:25661549:T:C	0.213979	0.085337	0.0686707
6:25661887:A:T	0.272467	-0.040261	0.0366876
6:25662332:G:C	0.266579	-0.0407451	0.0366751
6:25662686:G:A	0.197374	-0.048354	0.0375108
6:25662753:G:A	0.0267219	-0.180228	0.0813467
6:25662913:A:G	0.570511	-0.0520162	0.091691
6:25663123:A:G	0.692632	-0.026211	0.0663089
6:25663351:G:A	0.692588	-0.0262153	0.0663097
6:25663508:A:G	0.111742	-0.105744	0.0664884
6:25663524:A:G	0.691748	-0.0263018	0.0663376
6:25663610:T:G	0.45692	-0.0251141	0.0337588
6:25663903:A:G	0.193829	-0.0487336	0.0375066
6:25664148:T:G	0.815816	-0.0251462	0.107956
6:25664185:T:C	0.360349	0.0329006	0.0359687
6:25664679:C:T	0.268022	-0.040669	0.0367171
6:25664981:T:A	0.607181	0.0254807	0.0495637
6:25665041:C:T	0.986785	-0.000535925	0.0323563
6:25665091:C:T	0.026732	-0.180227	0.0813515
6:25665562:A:G	0.0266905	-0.180317	0.0813702
6:25666064:AT:A	0.469846	-0.0244162	0.0337834
6:25666164:G:A	0.458569	-0.0250249	0.0337624
6:25666172:T:A	0.771777	0.0287465	0.0991084
6:25666175:T:C	0.502862	0.03605	0.0538066
6:25666267:ATTT:A	0.711822	0.0175204	0.0474281
6:25666405:TAA:T	0.223296	0.0406911	0.0334134
6:25666532:T:C	0.43264	-0.0264916	0.0337609
6:25666684:T:G	0.551831	-0.0198819	0.0334139
6:25666814:C:T	0.631655	0.0208117	0.0434121
6:25667010:A:T	0.693117	0.0192519	0.048785
6:25667067:T:C	0.690811	-0.0263882	0.066343
6:25667867:G:A	0.712034	0.0320858	0.0869235
6:25667937:C:T	0.847478	0.0148865	0.0773981
6:25668031:A:G	0.913253	0.0051993	0.0477279
6:25668075:C:A	0.207768	-0.0473392	0.037579
6:25668126:A:G	0.43786	-0.0688967	0.0888059
6:25668137:A:T	0.535389	0.045622	0.0736074
6:25668159:G:A	0.864606	0.0131994	0.0774093
6:25668218:C:G	0.869046	0.0127628	0.0774113
6:25668624:C:T	0.0335323	-0.203086	0.0955405
6:25668700:T:C	0.351126	0.0836083	0.0896694
6:25668928:A:AGATATACTTGGGACAGGCT	0.0158522	-0.201184	0.0833993
6:25668928:A:T	0.034881	-0.205576	0.0974413
6:25668931:C:T	0.0465933	-0.195129	0.0980561
6:25668991:A:G	0.383043	0.0785311	0.0900273
6:25669157:G:A	0.431312	-0.0262048	0.0332993
6:25669183:C:T	0.484483	0.0308122	0.0440735
6:25669278:G:T	0.466382	0.0321859	0.0441884
6:25669305:G:C	0.265055	-0.0372698	0.0334401
6:25669338:C:A	0.56766	0.0403022	0.0705198
6:25669338:C:CA	0.837032	-0.00692799	0.0336816
6:25669496:A:G	0.453033	-0.0249698	0.0332767
6:25669636:A:T	0.46914	-0.0240009	0.0331559
6:25669669:G:A	0.499382	0.0297756	0.0440819
6:25670351:C:A	0.794208	0.0129585	0.0496778
6:25670792:T:C	0.654779	-0.0152824	0.0341787
6:25670825:C:T	0.134032	0.0831009	0.0554602
6:25670946:A:G	0.740832	-0.0161439	0.0488097
6:25671033:C:G	0.618371	0.0302162	0.0606555
6:25671223:C:G	0.734084	-0.0369511	0.108776
6:25671626:CT:C	0.737607	-0.0115564	0.0344944
6:25671799:G:A	0.513953	0.0409564	0.0627496
6:25671846:A:T	0.340533	-0.0361341	0.0379116
6:25671873:C:T	0.681402	-0.0140463	0.0342133
6:25672897:A:G	0.943906	-0.00231508	0.0329027
6:25673273:A:G	0.336171	-0.0877213	0.0912092
6:25673280:T:C	0.494098	0.0424123	0.0620239
6:25673761:G:A	0.965235	-0.00188136	0.0431649
6:25673945:A:G	0.383848	-0.100055	0.114897
6:25674543:C:A	0.537844	-0.0450608	0.0731416
6:25674735:G:A	0.633001	-0.0203973	0.0427163
6:25674919:A:G	0.819609	0.00757743	0.0332274
6:25675034:T:C	0.470377	0.0446729	0.0618852
6:25675368:C:T	0.826337	0.00729	0.0332267
6:25675680:C:T	0.504524	0.0365542	0.054772
6:25675764:T:G	0.759292	0.0146851	0.0479263
6:25675854:C:T	0.677953	-0.0176386	0.0424761
6:25676114:T:C	0.760259	0.0146284	0.04794
6:25676273:C:G	0.570056	-0.0412705	0.0726633
6:25676740:T:C	0.755533	0.0149227	0.0479288
6:25676897:T:C	0.465367	0.0451842	0.061893
6:25676969:A:C	0.832176	0.0079661	0.0375916
6:25676996:TTTCCATCCCCTC:T	0.191565	0.0539851	0.0413374
6:25677017:CCT:C	0.512265	0.0383822	0.0585706
6:25677315:G:A	0.725675	0.0168039	0.0478901
6:25677336:C:G	0.54358	0.020558	0.0338455
6:25677933:A:G	0.695213	-0.0166176	0.0424146
6:25678678:C:T	0.685013	-0.0172348	0.0424886
6:25678911:A:T	0.473186	-0.0394858	0.0550475
6:25679044:A:G	0.754259	0.0149731	0.0478331
6:25679096:C:T	0.0315248	-0.196601	0.0914258
6:25679658:A:G	0.827988	0.0081746	0.037622
6:25679711:GGT:G	0.290846	0.0426463	0.0403746
6:25680127:AAAT:A	0.29725	0.0495382	0.0475255
6:25680273:CAA:C	0.279705	0.0436539	0.0403835
6:25680410:A:C	0.86789	0.0160449	0.0964585
6:25681141:C:T	0.325081	0.0399463	0.0405929
6:25682441:G:A	0.847846	0.0130347	0.0679358
6:25682578:G:A	0.557509	-0.0426376	0.0726928
6:25682614:C:CA	0.755421	0.0148259	0.0475953
6:25682625:G:GCACTTCAAGAA	0.842269	0.0135235	0.0679602
6:25682734:A:C	0.322101	0.0741736	0.0749114
6:25682735:A:T	0.319339	0.0746248	0.0749383
6:25682765:C:T	0.52312	0.0504495	0.0790072
6:25682929:C:G	0.24358	0.0445398	0.038196
6:25683414:G:A	0.855361	0.0125663	0.0689384
6:25683428:C:T	0.854786	0.01262	0.068956
6:25683858:G:GT	0.504566	0.0244016	0.0365664
6:25684150:G:T	0.714201	0.0203429	0.0555485
6:25684606:C:T	0.648201	-0.0461001	0.101038
6:25684735:G:A	0.505132	-0.0362664	0.0544184
6:25684936:G:A	0.802464	-0.0144239	0.0576589
6:25684953:G:A	0.0124143	-0.0941976	0.0376769
6:25685311:T:C	0.171141	0.0944272	0.0689982
6:25685400:A:G	0.25982	-0.087507	0.0776586
6:25685492:G:C	0.0812834	-0.0631444	0.0362214
6:25685716:A:G	0.466501	0.051498	0.0707211
6:25685757:G:A	0.447752	0.0537245	0.0707677
6:25685878:G:GTATAAT	0.97717	-0.0029411	0.102773
6:25685889:A:G	0.119451	-0.0769822	0.04944
6:25686033:G:T	0.417404	0.0272299	0.0335785
6:25687579:T:C	0.119762	-0.076906	0.0494327
6:25687625:C:A	0.542186	0.0562435	0.0922764
6:25687895:T:C	0.119772	-0.0769045	0.049433
6:25688078:AT:A	0.867327	0.00888363	0.0531781
6:25689029:C:A	0.870387	0.0157735	0.0966713
6:25689373:C:T	0.565621	-0.0395045	0.0687618
6:25689456:A:T	0.582923	-0.0299413	0.054526
6:25689487:G:C	0.0776036	-0.0638098	0.0361577
6:25690451:A:G	0.259121	-0.0875618	0.0775933
6:25691898:G:A	0.562728	-0.0294004	0.0507959
6:25692151:C:A	0.676818	-0.0204833	0.0491432
6:25692687:A:AC	0.43731	0.0712774	0.0917644
6:25693581:T:G	0.0767185	0.0640067	0.0361609
6:25693675:G:A	0.0668749	0.0663383	0.0362007
6:25693884:GATT:G	0.115363	-0.077983	0.0495276
6:25693902:TTAAC:T	0.106353	-0.115894	0.0717695
6:25694106:C:T	0.159651	0.0876206	0.0623081
6:25694802:A:G	0.106729	-0.116083	0.0719638
6:25695004:C:T	0.0787551	0.089639	0.0509905
6:25695441:G:T	0.700045	-0.0259559	0.0673725
6:25695545:T:C	0.76418	-0.0165622	0.055208
6:25695820:T:C	0.0849678	0.0622365	0.0361302
6:25696611:T:A	0.065762	0.0666681	0.0362318
6:25697576:C:G	0.764596	-0.0165322	0.0552083
6:25697628:A:G	0.219	0.119383	0.0971229
6:25698481:C:T	0.699368	-0.0260165	0.0673698
6:25698794:A:T	0.0920925	0.0856171	0.0508276
6:25699123:C:T	0.314199	0.0713507	0.0708935
6:25699219:G:A	0.393196	-0.0598964	0.0701498
6:25699283:C:A	0.514079	0.024222	0.0371219
6:25699473:A:G	0.685276	-0.0266915	0.0658604
6:25699651:T:A	0.495821	-0.074365	0.109187
6:25699652:ACTG:A	0.495821	-0.074365	0.109187
6:25699662:T:A	0.49595	-0.0743424	0.109186
6:25699664:C:A	0.496018	-0.0743308	0.109187
6:25699817:C:A	0.962041	-0.00327272	0.0687659
6:25700010:G:A	0.0183179	-0.217641	0.0922549
6:25700342:G:A	0.704065	0.0254866	0.0670983
6:25700408:A:G	0.0640991	0.0668679	0.0361157
6:25700469:C:CAA	0.0101237	-0.111866	0.0435007
6:25700491:T:A	0.452908	0.0709901	0.0945808
6:25701667:T:C	0.405803	-0.0643642	0.0774258
6:25701691:C:G	0.77066	-0.0160956	0.0552143
6:25701698:G:T	0.1711	-0.105428	0.0770295
6:25701857:T:TG	0.288604	0.0659036	0.0621034
6:25701967:A:AT	0.774729	-0.0157832	0.0551483
6:25702448:G:A	0.262838	0.037466	0.0334605
6:25702723:T:C	0.169104	-0.105896	0.0770105
6:25702769:C:T	0.172525	0.094902	0.0695694
6:25703011:C:G	0.754358	-0.0204685	0.0654156
6:25703065:A:G	0.175759	0.0941872	0.0695659
6:25703081:A:T	0.767742	0.0246345	0.0834134
6:25703084:T:TA	0.333745	0.0761207	0.078751
6:25703091:T:A	0.364643	0.0759862	0.0838188
6:25703095:T:A	0.366068	0.0754473	0.0834721
6:25703188:G:A	0.781582	-0.0139601	0.0503507
6:25703286:T:G	0.634425	-0.0237626	0.0499732
6:25703529:A:C	0.750822	0.0247817	0.0780391
6:25703656:A:T	0.221162	0.0487186	0.0398209
6:25703732:T:C	0.0789924	0.0895678	0.0509904
6:25704067:A:G	0.176147	0.0941008	0.0695644
6:25704126:T:G	0.224469	0.0483483	0.0398016
6:25704190:C:A	0.0444304	0.0898853	0.0447189
6:25705172:C:A	0.174582	-0.0684052	0.0503858
6:25705406:G:C	0.158792	-0.146358	0.103863
6:25705718:C:G	0.395239	0.035315	0.0415394
6:25705968:T:G	0.397943	0.0600494	0.071039
6:25706056:G:A	0.263728	0.0373936	0.0334581
6:25706174:T:A	0.790353	-0.0126188	0.0474654
6:25706366:T:C	0.977682	-0.00104639	0.0374049
6:25706452:T:C	0.0790265	0.0896422	0.0510386
6:25706649:AT:A	0.380428	0.0611057	0.0696672
6:25707636:T:A	0.975686	-0.00114021	0.0374114
6:25707687:G:C	0.0797183	0.0893531	0.0509912
6:25707723:C:G	0.430273	0.0249102	0.0315828
6:25708007:CA:C	0.660515	-0.0296416	0.0674897
6:25708116:C:T	0.0830069	-0.0856005	0.0493801
6:25708197:AACTT:A	0.0937373	-0.153043	0.0913139
6:25708714:G:T	0.378043	0.0343579	0.0389763
6:25708801:A:T	0.935432	-0.00657113	0.0811124
6:25709010:C:CT	0.70639	-0.0133636	0.0354745
6:25709042:G:C	0.0259506	0.0714697	0.0320931
6:25709066:A:G	0.0792123	0.0894421	0.0509562
6:25709084:C:T	0.194888	-0.100515	0.0775427
6:25709168:A:G	0.491412	0.0270991	0.0393844
6:25709177:AT:A	0.482907	0.0276686	0.0394344
6:25709203:T:C	0.535531	0.0244354	0.0394383
6:25709214:C:T	0.0841235	-0.0644543	0.0373162
6:25709223:C:T	0.407822	0.0326537	0.0394496
6:25709714:G:A	0.0837762	-0.0854929	0.0494412
6:25709935:C:T	0.613083	-0.0249248	0.0492899
6:25709970:GTAGAGAT:G	0.659912	-0.0297048	0.0675055
6:25710087:C:G	0.052064	0.0623139	0.0320775
6:25710112:TAC:T	0.0736013	0.091296	0.0510295
6:25710191:G:T	0.614112	-0.0248567	0.049298
6:25710324:G:A	0.604067	-0.0746497	0.143955
6:25710351:G:A	0.131533	0.094129	0.0624162
6:25710381:A:G	0.913505	-0.00616877	0.0567929
6:25710410:C:T	0.884401	0.00560092	0.0385226
6:25710439:T:C	0.347795	0.0367905	0.0391857
6:25710456:C:G	0.617156	-0.0246843	0.0493799
6:25710521:T:C	0.390431	0.0785595	0.0914721
6:25710523:TAAAGCTCTGAACGA:T	0.577984	-0.0280452	0.0504109
6:25710548:C:T	0.32323	0.0404913	0.0409897
6:25710555:C:T	0.0446252	0.0687021	0.0342113
6:25710556:G:C	0.322988	0.0842406	0.0852347
6:25710613:A:G	0.24433	-0.0728581	0.0625804
6:25710614:A:C	0.224383	-0.076073	0.0626138
6:25710615:G:C	0.224371	-0.076075	0.0626139
6:25710616:G:T	0.219805	-0.0768429	0.0626242
6:25710631:ACCTTT:A	0.0869107	-0.0841057	0.0491294
6:25710635:TTGGTCA:T	0.296556	-0.0697084	0.0667802
6:25710640:C:CT	0.528205	-0.0436001	0.0691245
6:25710641:A:T	0.298694	-0.0693242	0.0667067
6:25710763:C:G	0.0420835	0.0696299	0.034255
6:25711243:G:A	0.377041	0.0363676	0.0411696
6:25711273:G:A	0.0897563	-0.083329	0.0491128
6:25711287:C:A	0.247396	0.106776	0.0923111
6:25711338:A:G	0.0900381	-0.0832528	0.049111
6:25712236:G:C	0.274508	-0.0970869	0.0888471
6:25712243:A:G	0.717271	0.0210601	0.0581595
6:25712433:C:A	0.24414	-0.0408901	0.0351078
6:25712879:G:A	0.982029	0.00115447	0.0512534
6:25712894:G:A	0.682002	-0.0276075	0.0673792
6:25713233:A:G	0.44365	0.05401	0.070505
6:25713301:G:A	0.0997926	-0.0807108	0.0490387
6:25713367:A:G	0.479019	0.0420323	0.0593776
6:25713568:A:T	0.739413	-0.0162502	0.0488535
6:25713669:AAAAAC:A	0.58196	0.0180514	0.0327895
6:25714047:G:A	0.471236	0.0525805	0.0729809
6:25714071:A:C	0.472535	0.0524251	0.0729788
6:25714596:G:C	0.661446	0.0288195	0.0658104
6:25714771:C:T	0.413547	0.0769193	0.0940715
6:25714785:AACTG:A	0.619035	-0.0245126	0.0492996
6:25714959:A:G	0.705512	-0.0342825	0.0907207
6:25715023:G:A	0.664466	-0.0292756	0.0674934
6:25715484:G:A	0.76782	0.0171779	0.0581851
6:25715583:C:G	0.841023	0.0104907	0.0523002
6:25715599:A:G	0.139023	-0.0744401	0.0503164
6:25716262:C:T	0.810653	-0.014933	0.0623287
6:25717251:A:G	0.816697	-0.0156162	0.0673708
6:25717292:A:G	0.77602	-0.0192189	0.067551
6:25717585:CA:C	0.988065	-0.000698219	0.0466771
6:25717843:C:T	0.11198	-0.0778787	0.0490002
6:25718219:T:C	0.7371	-0.0167829	0.0499941
6:25718273:A:G	0.745438	-0.0162592	0.0500807
6:25718466:A:G	0.331382	0.0398034	0.040978
6:25718762:T:A	0.445248	0.0254065	0.0332824
6:25719183:T:C	0.398625	0.104647	0.123978
6:25719210:T:C	0.6411	0.0354945	0.0761419
6:25719256:A:G	0.113812	-0.0774879	0.049003
6:25719280:T:A	0.113838	-0.0774824	0.049003
6:25719814:C:T	0.114234	-0.0773974	0.0490029
6:25719819:C:G	0.741018	-0.0120765	0.0365395
6:25720135:T:C	0.860093	-0.00989988	0.0561678
6:25720198:T:A	0.495085	-0.0503961	0.0738681
6:25720215:C:G	0.114499	-0.0773426	0.049004
6:25720613:GGGA:G	0.26654	0.0446357	0.0401738
6:25720614:GGA:G	0.475567	0.029282	0.0410428
6:25720615:GA:G	0.748282	-0.0121285	0.0377948
6:25720620:G:C	0.253495	0.0707881	0.0619915
6:25720812:A:G	0.701365	-0.0259302	0.0676184
6:25721209:T:G	0.139122	-0.0744296	0.050322
6:25721344:G:C	0.246568	-0.0891558	0.0769431
6:25721354:G:A	0.125957	-0.0771913	0.0504438
6:25721477:T:A	0.990787	-0.00061593	0.0533383
6:25721594:TGACA:T	0.694651	0.0302996	0.0771861
6:25721866:ATAT:A	0.493955	0.0480677	0.0702711
6:25721913:G:A	0.0824252	0.0885661	0.0509943
6:25722059:A:C	0.116611	-0.0768961	0.0490046
6:25722154:AT:A	0.0388623	-0.0979484	0.0474179
6:25722154:AT:ATT	0.686316	0.0146844	0.0363603
6:25722306:T:C	0.637119	-0.0237632	0.0503744
6:25722395:GT:G	0.0614808	-0.0871841	0.046622
6:25722527:T:C	0.247013	-0.0890848	0.076954
6:25722838:G:A	0.740243	-0.0165768	0.0500007
6:25722873:G:A	0.181327	0.0929952	0.0695718
6:25723034:T:C	0.743341	-0.0163873	0.0500478
6:25723384:C:A	0.413355	0.0367609	0.0449398
6:25723384:C:CA	0.836081	-0.00761472	0.0368022
6:25723407:G:A	0.0956621	-0.0821102	0.0492782
6:25723527:G:A	0.124724	0.049023	0.0319318
6:25723564:CA:C	0.224585	0.0572802	0.0471665
6:25723779:G:A	0.170552	-0.0689098	0.0502832
6:25724278:C:T	0.874944	-0.0105375	0.0669552
6:25725118:T:TCAAGGGATGA	0.903097	-0.00427943	0.0351494
6:25725119:C:CAAGGG	0.429114	-0.0357318	0.0451896
6:25725120:A:T	0.0351429	0.16884	0.080144
6:25725207:C:T	0.183316	-0.0660062	0.0496058
6:25725213:G:A	0.220446	-0.117459	0.0958578
6:25725223:G:GT	0.128294	0.0487741	0.03207
6:25725223:G:T	0.632992	0.0405215	0.0848581
6:25725246:A:AT	0.400195	0.0327676	0.03895
6:25725246:A:T	0.241599	0.103704	0.0885599
6:25725481:A:G	0.116873	-0.0771015	0.0491708
6:25725638:G:C	0.479729	-0.0495162	0.0700629
6:25725686:T:C	0.801986	-0.00990351	0.0394911
6:25725833:A:C	0.476237	-0.0321616	0.0451474
6:25726074:G:C	0.0218686	-0.0928541	0.0405009
6:25726213:G:A	0.058868	-0.112471	0.0595342
6:25726214:G:A	0.0816129	0.0889036	0.0510528
6:25726329:C:CTT	0.0611361	-0.111271	0.0594233
6:25726675:G:A	0.061908	-0.111979	0.0599798
6:25726786:A:C	0.290987	0.0635755	0.0602064
6:25727057:C:T	0.0574292	-0.11336	0.0596621
6:25727527:T:A	0.207695	-0.063457	0.0503656
6:25727627:G:T	0.093787	-0.224336	0.133872
6:25727627:GTT:GT	0.537065	0.0499682	0.0809519
6:25727627:GTT:GTTT	0.675878	0.0183257	0.0438316
6:25727627:GTT:GTTTT	0.8561	0.00903265	0.0498105
6:25727627:GTT:TTT	0.33809	0.073489	0.0767152
6:25727652:C:T	0.0984353	0.0841834	0.0509434
6:25727718:C:A	0.0617355	-0.110869	0.0593457
6:25727921:C:T	0.456824	-0.037584	0.0505103
6:25727987:C:G	0.0427185	-0.179295	0.0884773
6:25727996:C:T	0.427409	0.0262465	0.0330713
6:25728029:T:C	0.750163	-0.0175524	0.0551227
6:25728098:C:T	0.0597214	-0.111826	0.059392
6:25728176:C:T	0.754309	-0.0116986	0.03738
6:25729103:C:G	0.463581	-0.0518093	0.0706846
6:25729229:G:C	0.0541064	-0.114609	0.0595067
6:25729968:A:AT	0.608925	-0.0239663	0.046845
6:25729968:A:ATT	0.864564	0.00959846	0.0562736
6:25730027:T:G	0.0504982	-0.116494	0.0595658
6:25730255:T:C	0.0470397	-0.118511	0.0596751
6:25730438:C:T	0.0487337	-0.117446	0.0595894
6:25730857:A:G	0.0984457	0.084181	0.0509436
6:25731069:T:A	0.0981546	0.0842934	0.0509675
6:25731342:A:G	0.0451256	-0.119465	0.0596286
6:25731358:T:C	0.0450703	-0.119496	0.059629
6:25731783:C:T	0.151113	-0.130274	0.0907446
6:25731971:C:T	0.168759	-0.105464	0.0766339
6:25732302:G:C	0.95911	0.0016078	0.0313595
6:25732330:C:T	0.46801	-0.0513245	0.0707221
6:25732662:G:T	0.0415422	-0.121542	0.0596357
6:25732777:G:A	0.0749698	-0.158979	0.0892817
6:25733558:G:C	0.0436009	-0.120454	0.0596927
6:25734010:CTG:C	0.278027	0.0349786	0.0322454
6:25734034:A:G	0.291776	0.0384506	0.0364725
6:25734036:G:GTA	0.168843	0.0766205	0.0556863
6:25734073:A:G	0.326766	0.0403027	0.0410979
6:25734339:C:T	0.0478138	-0.119523	0.0603949
6:25734470:C:A	0.292943	-0.0349809	0.0332617
6:25734558:A:G	0.0467784	-0.118801	0.0597502
6:25734626:A:G	0.0880117	-0.121745	0.0713636
6:25734645:A:G	0.290394	0.0636572	0.0602097
6:25734800:T:C	0.596028	-0.0263415	0.0496897
6:25734969:A:G	0.047822	-0.118248	0.0597531
6:25735451:C:T	0.659527	0.0210153	0.0477006
6:25735816:C:G	0.0506453	-0.116801	0.059761
6:25735874:A:G	0.0530086	-0.116956	0.060447
6:25736456:G:A	0.88457	-0.00573275	0.0394877
6:25736564:T:C	0.0951577	-0.100845	0.0604295
6:25737696:C:T	0.0986197	-0.126422	0.076546
6:25738008:G:A	0.105027	-0.097387	0.0600799
6:25738015:C:T	0.527202	0.0440007	0.0695902
6:25738020:C:T	0.129252	0.0768846	0.0506801
6:25738342:T:C	0.164565	-0.106478	0.0766097
6:25738558:T:G	0.963658	0.00214441	0.047064
6:25738562:AATAG:A	0.963658	0.00214441	0.047064
6:25738619:T:C	0.105057	-0.0973729	0.0600764
6:25738807:C:T	0.726855	-0.0165984	0.0475174
6:25738828:C:T	0.240438	-0.116883	0.0995688
6:25739080:C:T	0.105057	-0.0973729	0.0600764
6:25739119:T:C	0.105057	-0.0973729	0.0600764
6:25739187:C:A	0.105057	-0.0973729	0.0600764
6:25739228:A:G	0.104079	-0.0976556	0.0600813
6:25739343:TAAAC:T	0.102614	-0.0980667	0.0600785
6:25739518:C:T	0.105057	-0.0973729	0.0600764
6:25739611:TG:T	0.105057	-0.0973729	0.0600764
6:25739644:T:G	0.504896	-0.0299585	0.0449283
6:25739670:T:C	0.099267	-0.0988048	0.0599392
6:25740241:C:G	0.320392	-0.0962573	0.0968723
6:25740273:C:T	0.0933967	-0.101855	0.0607092
6:25740611:AT:A	0.337173	0.0658973	0.0686597
6:25740822:A:T	0.0951291	-0.100391	0.0601527
6:25740827:T:C	0.49963	0.0224927	0.033319
6:25741027:G:C	0.34886	0.0383802	0.0409694
6:25741033:A:T	0.0909177	-0.10186	0.0602515
6:25741110:C:T	0.502467	0.0222734	0.0332135
6:25741216:G:A	0.100865	-0.0992031	0.0604648
6:25741293:AAAAT:A	0.0929315	-0.102103	0.0607705
6:25741408:A:G	0.0909873	-0.101851	0.0602595
6:25741434:A:G	0.0909873	-0.101851	0.0602595
6:25741643:C:A	0.190264	0.11013	0.0840813
6:25741664:A:C	0.0963282	-0.100074	0.0601798
6:25741665:G:A	0.230633	-0.137525	0.114725
6:25741674:G:A	0.942604	-0.00256987	0.0356939
6:25741684:G:T	0.176045	-0.0826757	0.0611041
6:25741743:G:T	0.249407	-0.0584978	0.0507886
6:25741809:C:G	0.0947465	-0.103841	0.0621479
6:25741954:G:A	0.096556	-0.100921	0.0607304
6:25741970:A:G	0.0950346	-0.101378	0.0607268
6:25742022:G:T	0.0951172	-0.100395	0.0601526
6:25742075:T:C	0.0951172	-0.100395	0.0601526
6:25742224:C:T	0.0934465	-0.101243	0.060354
6:25742529:A:T	0.7517	-0.0139474	0.0440819
6:25742699:A:G	0.326094	0.0402341	0.0409711
6:25742740:C:A	0.445542	0.0311453	0.0408265
6:25742759:A:C	0.0951172	-0.100395	0.0601526
6:25742888:C:T	0.486627	-0.0323968	0.0465683
6:25742918:C:G	0.0793723	-0.104902	0.0597958
6:25742960:A:G	0.510408	0.0218741	0.0332331
6:25743161:C:T	0.0951122	-0.100396	0.0601526
6:25743559:G:A	0.0951122	-0.100396	0.0601526
6:25743640:T:A	0.178069	0.0682119	0.0506502
6:25743645:C:T	0.516039	-0.0327965	0.0504979
6:25743863:C:A	0.784632	-0.0149971	0.0548767
6:25743917:T:TA	0.0951122	-0.100396	0.0601526
6:25743979:C:A	0.257242	-0.0573932	0.0506588
6:25743997:T:C	0.0954908	-0.100327	0.0601796
6:25744284:G:A	0.0951369	-0.10039	0.0601532
6:25744831:T:A	0.0922699	-0.101333	0.0601903
6:25744878:A:G	0.092915	-0.101077	0.0601573
6:25745049:C:G	0.0951122	-0.100396	0.0601526
6:25745193:G:C	0.537673	0.042928	0.0696504
6:25745225:CAT:C	0.110376	-0.0964948	0.0604413
6:25745243:A:T	0.0974358	-0.100253	0.0604874
6:25745266:T:A	0.0979533	-0.100014	0.0604364
6:25745579:A:G	0.0951122	-0.100396	0.0601526
6:25745600:A:G	0.655451	-0.0200704	0.0449805
6:25745702:T:C	0.0952547	-0.100355	0.0601537
6:25745737:T:C	0.641317	0.0307058	0.0659123
6:25745852:A:T	0.0901022	-0.102261	0.0603359
6:25745853:G:A	0.0926304	-0.101485	0.0603471
6:25746083:G:A	0.0945902	-0.100557	0.0601537
6:25746218:A:G	0.134102	-0.152135	0.101551
6:25746495:G:A	0.0791856	-0.154578	0.0880571
6:25746598:CTAAA:C	0.0744655	-0.107541	0.0602897
6:25747169:T:C	0.785126	-0.014999	0.0550127
6:25747939:T:G	0.117515	-0.113569	0.0725543
6:25748145:AT:A	0.170829	0.0694117	0.0506823
6:25749101:A:G	0.0945613	-0.100592	0.0601696
6:25749125:C:G	0.832837	-0.0225449	0.106815
6:25749127:G:T	0.861789	-0.00617836	0.035488
6:25749224:T:G	0.0973992	-0.0997502	0.0601777
6:25749274:C:G	0.143539	-0.0741676	0.0507046
6:25749312:C:T	0.861457	-0.0061922	0.0354814
6:25749335:G:A	0.116682	-0.113796	0.0725341
6:25749448:A:G	0.116468	-0.0942394	0.0600337
6:25749554:G:A	0.167502	-0.127224	0.0921729
6:25749599:T:C	0.0944225	-0.100643	0.0601745
6:25749720:T:TA	0.326423	0.0402057	0.0409701
6:25749911:A:T	0.360194	0.154091	0.168406
6:25750134:A:C	0.122105	-0.119343	0.0771949
6:25750354:G:A	0.0992346	-0.0999828	0.060648
6:25750530:T:C	0.0940843	-0.10248	0.06121
6:25750793:C:A	0.849276	-0.00712687	0.0375016
6:25750861:C:G	0.778334	-0.045314	0.160978
6:25750911:G:T	0.914404	0.00488646	0.0454614
6:25751037:T:A	0.15485	0.0710867	0.0499694
6:25751232:C:G	0.86569	-0.00593563	0.0350939
6:25751383:A:T	0.76385	-0.0165316	0.0550266
6:25751446:C:G	0.108256	0.0924713	0.0575757
6:25752119:T:C	0.0791426	-0.154599	0.0880562
6:25752757:T:A	0.188628	0.200916	0.152828
6:25752859:C:T	0.129604	-0.117206	0.07733
6:25752903:G:A	0.63869	-0.031847	0.0678273
6:25752906:T:C	0.709125	-0.0205337	0.0550455
6:25753096:C:T	0.648089	-0.0201422	0.0441309
6:25753187:CA:C	0.232005	-0.0818997	0.0685232
6:25753196:A:C	0.536778	-0.078311	0.12678
6:25753197:C:A	0.821054	0.0208503	0.0921808
6:25753197:CA:C	0.231967	-0.0819063	0.0685232
6:25753207:A:C	0.621825	-0.0217761	0.0441468
6:25753450:T:C	0.549605	0.0417356	0.0697509
6:25753492:A:G	0.790695	-0.0146166	0.0550721
6:25753603:C:T	0.33	0.0399105	0.0409711
6:25753640:C:T	0.0814972	-0.10603	0.0608644
6:25754460:A:G	0.837807	-0.0218297	0.106643
6:25754500:C:G	0.63963	-0.0206708	0.044148
6:25755101:G:C	0.176512	0.0800552	0.0592311
6:25755264:G:C	0.267412	0.131843	0.11888
6:25755276:T:C	0.355585	-0.0474655	0.0513801
6:25755338:C:CAGAG	0.0863525	-0.103581	0.0603984
6:25755375:G:A	0.652544	0.0263446	0.0585136
6:25755583:A:G	0.31935	0.0408525	0.041025
6:25755788:CA:C	0.856227	-0.00643384	0.0355109
6:25756592:A:G	0.090531	-0.102059	0.0602969
6:25756899:A:C	0.796942	-0.0255744	0.0993924
6:25757017:A:G	0.0901285	-0.102205	0.060308
6:25757788:C:G	0.211034	0.0774866	0.0619532
6:25758024:T:C	0.12055	-0.0939953	0.0605457
6:25758253:T:A	0.133259	-0.0906565	0.0603823
6:25758477:C:T	0.622534	0.0541097	0.109921
6:25758580:C:T	0.280946	0.110319	0.102318
6:25758924:T:C	0.861966	-0.00996182	0.0572941
6:25758970:CT:C	0.272498	-0.0345486	0.0314843
6:25758998:TTTTG:T	0.630961	0.0237894	0.0495226
6:25759066:G:T	0.170808	0.0895904	0.0654129
6:25759075:TG:T	0.00707321	0.41355	0.153543
6:25759078:TTTG:T	0.0134425	0.389209	0.157458
6:25759406:G:T	0.606426	-0.0237121	0.0460267
6:25759473:T:C	0.512601	-0.0268296	0.0409741
6:25759511:G:A	0.232279	0.0427703	0.0358057
6:25759553:G:T	0.684526	0.0379272	0.093349
6:25759625:A:G	0.22561	-0.107751	0.0889223
6:25759783:T:C	0.459185	-0.0321377	0.0434182
6:25759925:C:T	0.21644	0.0441102	0.0356864
6:25760012:CT:C	0.676514	-0.017382	0.041661
6:25760344:T:C	0.494156	-0.0296334	0.0433419
6:25760406:C:T	0.40437	-0.0542937	0.0651128
6:25760458:A:G	0.6775	-0.0414284	0.099617
6:25760539:G:A	0.475796	-0.0309246	0.0433675
6:25760591:G:A	0.491821	-0.0298068	0.0433607
6:25761198:A:G	0.082009	0.117246	0.0674156
6:25761209:T:C	0.257922	0.0507009	0.0448159
6:25761501:C:G	0.746491	0.0263829	0.0816128
6:25761732:G:A	0.398716	-0.0554249	0.0656757
6:25761963:C:G	0.218498	0.0438577	0.0356413
6:25762646:C:T	0.321015	0.0980829	0.0988366
6:25763010:A:T	0.484933	-0.030291	0.0433726
6:25763154:T:C	0.475197	-0.0309383	0.043328
6:25763192:A:G	0.444709	0.0528814	0.0691924
6:25763299:T:C	0.287685	0.0458897	0.0431613
6:25763391:T:C	0.560641	0.0282852	0.0486091
6:25763873:TG:T	0.6264	0.0393119	0.0807558
6:25764130:A:G	0.699582	-0.0160345	0.0415524
6:25764408:G:A	0.481755	-0.0304931	0.0433459
6:25764704:A:T	0.480403	-0.0306785	0.0434753
6:25764830:G:A	0.418095	-0.0532341	0.0657431
6:25764833:G:T	0.481957	-0.0304792	0.0433461
6:25765377:G:A	0.478913	-0.030675	0.043323
6:25765390:T:C	0.644866	-0.0200794	0.0435651
6:25765532:T:C	0.584127	-0.035257	0.0644119
6:25765943:A:G	0.48177	-0.0304928	0.043347
6:25766113:C:G	0.191093	0.0463176	0.0354285
6:25766310:TTTAA:T	0.898797	0.00950858	0.0747644
6:25766325:A:G	0.58701	0.0265007	0.0487885
6:25766410:TTA:T	0.575624	-0.0243936	0.0435765
6:25766467:C:G	0.200045	0.0453804	0.035414
6:25766976:C:T	0.560779	0.0282719	0.0486036
6:25767437:G:A	0.135187	0.0601425	0.0402572
6:25767661:G:A	0.483575	-0.0303798	0.0433647
6:25768085:T:C	0.877802	0.00964314	0.0627169
6:25768106:G:A	0.482456	-0.0304786	0.0433947
6:25768436:G:A	0.0900471	-0.178504	0.105303
6:25768767:C:T	0.244467	-0.103701	0.0890985
6:25768914:C:T	0.498961	-0.0292783	0.043303
6:25768992:A:G	0.191351	0.111759	0.085535
6:25769440:A:T	0.296066	0.044233	0.042332
6:25769608:G:C	0.419682	0.0271609	0.0336578
6:25769789:A:C	0.34761	0.102475	0.109104
6:25769872:A:C	0.495425	-0.0293652	0.043076
6:25770239:A:G	0.257577	0.0581678	0.0513788
6:25770707:G:A	0.519286	-0.0277625	0.0430796
6:25770760:G:C	0.196046	0.0449792	0.0347894
6:25770866:G:A	0.172368	0.116167	0.0851269
6:25771490:A:T	0.577841	0.0267981	0.048151
6:25771620:G:A	0.175731	-0.121847	0.089989
6:25771806:G:A	0.721001	-0.0560685	0.157001
6:25771806:GA:G	0.763304	0.0115817	0.0384588
6:25771806:GA:GAA	0.487547	-0.0291867	0.0420427
6:25771900:T:C	0.845226	0.0121046	0.0620069
6:25771929:A:G	0.937461	-0.00390257	0.0497387
6:25772146:G:T	0.469585	-0.0337954	0.0467334
6:25772639:G:C	0.925408	0.00360629	0.0385188
6:25773321:C:T	0.94147	-0.00528259	0.0719473
6:25773998:C:T	0.554522	-0.0245907	0.0416089
6:25774130:C:T	0.252621	0.0512458	0.0447951
6:25774172:T:C	0.2722	-0.0984465	0.0896591
6:25774183:T:C	0.303817	0.0432401	0.0420508
6:25775273:G:C	0.604039	-0.0332472	0.0641095
6:25775438:T:C	0.274097	0.132445	0.121101
6:25775508:C:T	0.124092	0.101034	0.0656992
6:25775559:T:TA	0.168654	0.0619418	0.0449981
6:25775568:AAT:A	0.136376	0.0684976	0.0459894
6:25775570:T:A	0.168648	0.0619426	0.044998
6:25775729:T:C	0.813014	0.0165554	0.0699902
6:25775967:T:C	0.124103	0.10103	0.0656991
6:25776059:T:C	0.214522	0.0430422	0.0346772
6:25776290:T:C	0.529753	-0.0270507	0.0430481
6:25776376:C:CA	0.266589	0.0759803	0.0683921
6:25776620:C:G	0.218947	0.0426268	0.0346747
6:25776624:G:T	0.264108	0.111066	0.0994564
6:25777299:G:A	0.203969	0.0440577	0.0346823
6:25777452:T:A	0.12407	0.101041	0.0656999
6:25777481:G:A	0.496819	-0.029198	0.0429697
6:25777497:A:T	0.18229	0.0530907	0.039806
6:25777652:C:G	0.496107	-0.0318237	0.0467564
6:25777792:A:AAAC	0.677407	-0.0171457	0.0412151
6:25777827:AC:A	0.67259	-0.0303494	0.0718165
6:25777828:C:A	0.319374	0.156891	0.157561
6:25777831:C:A	0.523752	0.0596457	0.0935513
6:25777834:C:A	0.621547	0.0396718	0.0803629
6:25777837:A:C	0.0451735	0.26581	0.132704
6:25778780:A:T	0.564585	-0.0239144	0.0415149
6:25778924:T:C	0.514397	-0.0280182	0.0429722
6:25779066:A:G	0.57669	-0.0356801	0.063917
6:25779121:T:C	0.565827	-0.0238393	0.0415169
6:25779162:C:T	0.907456	-0.00577873	0.0497103
6:25779392:A:G	0.146088	-0.122916	0.0845662
6:25780503:C:T	0.564951	-0.0238942	0.0415188
6:25781098:C:T	0.175792	0.0834457	0.0616369
6:25781259:C:T	0.415621	-0.0469136	0.0576304
6:25781435:A:G	0.21377	0.082297	0.0661942
6:25781465:C:G	0.892815	-0.0119066	0.0883654
6:25781466:AAAG:A	0.292503	0.0367477	0.0349098
6:25781477:GAA:G	0.402399	0.0294059	0.035118
6:25781477:G:T	0.310105	-0.0904976	0.0891601
6:25781853:T:G	0.243365	0.0798245	0.0684239
6:25781938:A:G	0.547872	-0.0238085	0.0396179
6:25781950:A:G	0.399597	-0.0684261	0.0812333
6:25781983:C:T	0.115808	-0.147474	0.0937762
6:25782314:T:G	0.437992	0.0261797	0.0337547
6:25783022:T:C	0.379351	0.0280407	0.0318973
6:25783622:C:T	0.196111	0.0476714	0.0368771
6:25783909:C:T	0.199046	0.111166	0.0865591
6:25784045:C:T	0.817208	0.0187111	0.0809522
6:25784227:T:TG	0.680998	-0.0131503	0.031988
6:25784461:A:G	0.0913366	-0.138185	0.0818444
6:25784800:A:C	0.228302	0.103393	0.0858213
6:25784804:G:A	0.50598	-0.0310937	0.0467497
6:25785143:C:A	0.520388	0.0603202	0.0938474
6:25785304:T:C	0.583353	-0.0192923	0.0351733
6:25785689:A:G	0.46551	-0.0623109	0.0853803
6:25785909:T:C	0.256126	0.0711051	0.0626148
6:25785925:C:T	0.764677	-0.010738	0.0358716
6:25785935:G:A	0.322257	0.10143	0.102472
6:25785991:C:T	0.224178	0.104307	0.0858144
6:25786095:T:C	0.45326	0.0676445	0.0901939
6:25786430:A:G	0.0540063	-0.162364	0.0842669
6:25786993:C:T	0.954497	-0.00206102	0.0361199
6:25787269:GAAATAAAT:GAAATAAATAAATAAAT	0.890931	-0.0050711	0.0369811
6:25787269:GAAAT:G	0.728588	0.0146224	0.0421391
6:25787269:G:T	0.0833256	0.163053	0.0941575
6:25787299:A:AATAA	0.062015	0.0628642	0.0336859
6:25787551:CT:C	0.289352	0.0708138	0.0668342
6:25787553:TTA:T	0.366987	0.0705568	0.0782111
6:25787554:T:A	0.145735	0.0978579	0.0672673
6:25787554:T:TA	0.43899	-0.0319934	0.0413405
6:25787650:C:T	0.519772	-0.027583	0.0428509
6:25787959:G:A	0.820387	0.0157608	0.0694162
6:25788364:A:T	0.188313	0.0439594	0.0334143
6:25788542:T:TAACA	0.142402	0.137801	0.0939397
6:25788898:A:AGGTTGCCTT	0.51741	0.0283374	0.043775
6:25788901:T:TTG	0.669235	0.0179092	0.0419225
6:25789021:T:C	0.366509	-0.0581955	0.0644446
6:25789061:A:G	0.915566	-0.00570075	0.0537699
6:25789132:A:G	0.418045	-0.0278587	0.0344012
6:25789189:G:C	0.222093	0.0383879	0.0314402
6:25789199:A:ATAGG	0.163958	0.0445983	0.0320417
6:25789212:T:TAGGT	0.163566	0.0447409	0.0321143
6:25789224:T:TAGGT	0.163379	0.0447672	0.0321188
6:25789390:T:A	0.206232	0.0401299	0.0317485
6:25790356:A:T	0.206308	0.0401223	0.0317478
6:25790378:T:C	0.292115	-0.092712	0.0880042
6:25790599:T:C	0.368533	-0.0579497	0.0644441
6:25791175:A:T	0.451403	0.0674618	0.0895813
6:25791354:C:T	0.201421	0.0402847	0.0315337
6:25791534:C:A	0.577293	0.0340141	0.061029
6:25791743:G:A	0.457034	0.0666233	0.0895789
6:25791745:A:T	0.23132	-0.0375989	0.0314119
6:25791927:C:T	0.464268	0.0769072	0.105088
6:25792126:C:T	0.0915757	-0.219657	0.130194
6:25792200:A:G	0.602751	-0.052711	0.10128
6:25792250:A:G	0.204826	-0.0398219	0.0314073
6:25792292:T:C	0.176913	0.0425796	0.0315329
6:25792376:A:G	0.768898	-0.0241348	0.0821423
6:25792455:T:C	0.842987	0.0106447	0.0537409
6:25792548:A:G	0.426165	0.0389381	0.0489314
6:25792631:G:A	0.369706	-0.0578144	0.0644513
6:25792711:TTG:T	0.206297	-0.0396785	0.0313958
6:25792768:C:T	0.0872488	-0.113818	0.0665569
6:25792978:T:C	0.203217	-0.0399546	0.0314
6:25793559:G:T	0.553265	0.0651613	0.109907
6:25793673:G:A	0.703818	-0.0143515	0.03775
6:25793683:C:G	0.25465	-0.100254	0.0880095
6:25793941:G:A	0.547605	0.0384273	0.0639014
6:25794135:A:G	0.156644	0.0470299	0.0332027
6:25794439:C:A	0.769186	-0.0240966	0.0821178
6:25795087:C:T	0.340434	0.0900491	0.0944596
6:25795278:A:G	0.461406	0.0346542	0.0470504
6:25795418:C:T	0.314828	-0.0742434	0.0738635
6:25795577:A:T	0.225649	-0.0380693	0.0314196
6:25795743:AT:A	0.0900947	0.164174	0.0968637
6:25795800:C:A	0.574091	0.0342965	0.0610218
6:25795971:ACACACC:A	0.806111	0.0141765	0.0577581
6:25796370:C:T	0.0896458	0.164379	0.0968491
6:25796969:T:C	0.315442	-0.074008	0.0737227
6:25797140:C:T	0.60088	0.0450963	0.0862041
6:25797971:G:A	0.221519	-0.0383871	0.0314005
6:25797985:G:A	0.0210704	-0.216251	0.0937482
6:25798556:C:G	0.393644	-0.0890448	0.104387
6:25798932:G:A	0.888475	0.0081446	0.0580784
6:25799581:A:G	0.905714	-0.00565644	0.0477555
6:25799676:G:A	0.888543	0.00813769	0.0580647
6:25800666:T:C	0.381522	0.0478782	0.0547119
6:25800725:CAT:C	0.295275	0.0612328	0.0585053
6:25800731:C:G	0.900951	-0.00594229	0.0477444
6:25800922:T:C	0.22101	-0.0384261	0.0313978
6:25801319:G:A	0.888431	0.00814432	0.0580536
6:25801428:AT:A	0.378863	-0.057033	0.0648106
6:25801518:T:C	0.46794	0.0762766	0.105088
6:25801971:C:T	0.197065	0.0405478	0.0314334
6:25802083:C:T	0.77884	0.0227709	0.081084
6:25802159:TGAA:T	0.253387	-0.0358723	0.0314074
6:25802401:A:G	0.442314	0.0707666	0.0921091
6:25803110:TA:T	0.0545651	-0.265966	0.138357
6:25803235:C:T	0.144314	0.0481027	0.0329491
6:25803712:A:G	0.0877169	-0.113865	0.0666827
6:25803904:G:A	0.219297	-0.0385922	0.0314167
6:25804617:G:T	0.778089	-0.0187031	0.0663679
6:25804628:T:C	0.686568	0.0311736	0.0772548
6:25805002:A:T	0.186171	0.0415703	0.0314452
6:25805331:A:T	0.291687	0.0616852	0.0585012
6:25806114:CCAA:C	0.764617	-0.0474478	0.158464
6:25806576:T:C	0.203968	0.0399676	0.0314625
6:25806832:G:A	0.681067	0.0317459	0.0772391
6:25806966:G:A	0.511563	-0.0727906	0.110893
6:25807603:A:G	0.915631	0.00600033	0.0566398
6:25807812:A:G	0.894452	-0.00633408	0.0477422
6:25808474:C:T	0.560287	0.0605279	0.103926
6:25808734:AT:A	0.0407072	0.0819474	0.0400427
6:25808743:A:T	0.24137	-0.0764243	0.0652324
6:25808858:T:C	0.543192	0.0446532	0.0734435
6:25809069:A:G	0.746817	0.0265098	0.0821146
6:25809087:C:T	0.746817	0.0265098	0.0821146
6:25809218:A:G	0.0939421	-0.111231	0.0664084
6:25809477:G:A	0.220506	-0.0795463	0.064926
6:25809524:T:C	0.202478	0.0401118	0.031472
6:25809716:C:A	0.915631	-0.00600033	0.0566398
6:25809751:A:G	0.0935285	-0.111382	0.0664146
6:25809896:ATGT:A	0.572151	0.0344725	0.0610256
6:25809909:G:A	0.36803	-0.0309504	0.0343828
6:25810220:G:A	0.371273	-0.0576195	0.0644447
6:25810797:G:C	0.201054	0.0402387	0.0314721
6:25811034:C:T	0.203744	0.0399875	0.0314625
6:25811331:A:G	0.231634	0.0696347	0.0582152
6:25811404:C:T	0.177573	0.0426328	0.0316204
6:25811596:G:GT	0.820478	-0.0215178	0.0948213
6:25811598:TA:T	0.341115	0.0686505	0.0721146
6:25812119:A:G	0.518443	-0.0280738	0.0434749
6:25812336:C:T	0.0661686	-0.215647	0.117373
6:25812437:T:C	0.558611	0.0352535	0.060272
6:25812459:G:A	0.207816	0.0396567	0.0314838
6:25812485:C:T	0.371646	-0.0575745	0.0644446
6:25812641:T:C	0.0915262	-0.11248	0.0666587
6:25813810:T:C	0.0214687	-0.215575	0.093743
6:25814172:A:G	0.347981	-0.0786817	0.0838366
6:25814532:G:T	0.253985	0.0359479	0.0315133
6:25814559:A:G	0.341292	0.0898814	0.0944514
6:25814579:A:G	0.989562	-0.00108549	0.0829762
6:25814873:T:C	0.348232	-0.0786403	0.0838362
6:25814939:T:C	0.207445	0.0398052	0.0315758
6:25815074:C:G	0.67957	-0.0261998	0.0634301
6:25815080:T:G	0.892618	0.00765708	0.0567225
6:25815117:G:A	0.250814	-0.0746281	0.0649859
6:25815179:A:T	0.643881	-0.0205709	0.0444987
6:25815210:G:C	0.935495	0.0113772	0.140575
6:25815210:G:GTC	0.164022	0.05615	0.0403472
6:25815212:CACACAA:C	0.612431	0.0256113	0.0505546
6:25815213:A:T	0.332323	0.0333401	0.0343909
6:25815214:CACAA:C	0.847119	-0.0120098	0.0622929
6:25815216:CAA:C	0.933215	0.00565703	0.067506
6:25815218:A:C	0.767691	0.0157742	0.0534002
6:25815370:A:G	0.207881	0.0396411	0.0314759
6:25816156:TTG:T	0.0631129	-0.0814331	0.043819
6:25816430:C:T	0.140775	0.0798486	0.0542114
6:25816860:T:C	0.60147	0.0450001	0.0861598
6:25817076:AT:A	0.818388	0.00861019	0.0374978
6:25817094:AG:A	0.278175	-0.157102	0.144871
6:25817216:T:C	0.905532	-0.00667541	0.0562489
6:25817297:G:A	0.15717	0.0763025	0.0539373
6:25817518:G:A	0.269753	0.034745	0.0314824
6:25817705:A:G	0.300381	0.0364991	0.0352438
6:25817789:A:G	0.905458	-0.00667653	0.0562139
6:25817796:AT:A	0.0774699	-0.117365	0.0664747
6:25818442:A:G	0.693055	0.0279972	0.0709307
6:25818588:A:G	0.899874	-0.00707307	0.0562156
6:25818646:G:C	0.900666	-0.00701631	0.0562113
6:25818755:G:A	0.29502	0.0337025	0.0321843
6:25818766:A:G	0.899195	-0.00712102	0.0562133
6:25819085:A:T	0.224756	-0.0952843	0.0784892
6:25820167:C:T	0.154445	0.0771978	0.0542117
6:25820428:T:C	0.258459	0.0355898	0.0314942
6:25820481:T:A	0.643366	0.049038	0.105914
6:25820891:G:A	0.266879	0.0349744	0.0315006
6:25821063:C:G	0.295933	0.0611381	0.0584944
6:25821580:C:T	0.0688735	-0.120773	0.0663865
6:25821616:T:G	0.898286	0.0100099	0.078308
6:25821807:T:A	0.628596	-0.0266636	0.0551238
6:25821992:TATACA:T	0.0637725	-0.118718	0.0640415
6:25822134:GA:G	0.0634885	-0.118701	0.0639637
6:25822363:C:T	0.406953	-0.0259682	0.0313147
6:25822620:C:T	0.450328	-0.0436865	0.0578729
6:25822753:C:A	0.749274	0.0392105	0.122687
6:25823444:A:T	0.448347	-0.0439343	0.0579475
6:25823986:G:A	0.318579	0.0937074	0.0939533
6:25824756:A:G	0.596775	0.0206482	0.0390293
6:25824809:C:T	0.672263	0.0135716	0.0320809
6:25825390:T:A	0.411831	-0.0256735	0.0312833
6:25825547:G:A	0.65692	-0.0352342	0.079326
6:25825547:G:GGACAAAAATTGAAA	0.843826	0.00650367	0.0330132
6:25825549:A:ACAAAAATTGAAAGT	0.512092	0.058148	0.0886965
6:25826119:C:T	0.673074	0.0135317	0.0320708
6:25826347:A:T	0.456231	-0.0431141	0.0578661
6:25826514:C:T	0.458433	-0.0429309	0.0579029
6:25826986:T:A	0.686103	0.0129704	0.032093
6:25827484:A:G	0.674297	0.0134748	0.0320632
6:25827516:A:G	0.806912	0.0196574	0.0804271
6:25827864:C:G	0.472315	0.0742759	0.103345
6:25828242:G:C	0.499118	-0.0397594	0.0588263
6:25828649:CATAA:C	0.483825	0.0622605	0.0889227
6:25828782:A:T	0.0595965	-0.120636	0.0640396
6:25828828:G:A	0.530813	0.0225915	0.0360445
6:25829633:A:T	0.460786	0.0235794	0.0319698
6:25829659:T:A	0.501837	-0.0395063	0.0588239
6:25829811:T:C	0.313094	0.0943896	0.0935708
6:25831212:G:A	0.907214	-0.00380244	0.0326241
6:25831264:A:G	0.312737	0.0944554	0.0935668
6:25831283:CT:C	0.601493	0.0450041	0.0861726
6:25831373:C:T	0.325691	0.0436774	0.0444404
6:25831603:A:G	0.503689	-0.0393395	0.0588302
6:25832052:C:G	0.122965	0.0864138	0.0560238
6:25832684:C:CT	0.942367	0.0031578	0.0436791
6:25832689:TTC:T	0.31523	0.0455729	0.0453774
6:25832690:TC:T	0.385473	0.0280013	0.0322648
6:25832691:C:T	0.559611	0.0189904	0.0325501
6:25832797:T:C	0.32573	0.0436735	0.0444401
6:25832935:T:TA	0.427813	0.0307245	0.0387476
6:25833010:T:C	0.0594594	-0.120717	0.0640481
6:25833333:G:GT	0.297938	-0.0327861	0.0314988
6:25833333:G:GTT	0.704298	-0.0360414	0.0949644
6:25834035:C:G	0.122959	0.0864336	0.0560358
6:25834223:T:G	0.487148	-0.0439077	0.06319
6:25834277:C:T	0.32584	0.0436631	0.0444396
6:25834428:T:A	0.506184	-0.0391143	0.0588369
6:25834548:A:G	0.506262	-0.0391071	0.0588369
6:25834658:T:C	0.506484	-0.0390869	0.0588373
6:25834895:A:G	0.506676	-0.0390694	0.0588374
6:25834966:GA:G	0.148531	-0.0695665	0.0481516
6:25835439:CA:C	0.782194	-0.0139983	0.0506337
6:25835440:AG:A	0.486457	-0.0409547	0.0588467
6:25835895:A:G	0.507389	-0.039004	0.0588377
6:25836118:G:C	0.218729	-0.0791553	0.0643584
6:25836120:G:C	0.427254	-0.0664271	0.083672
6:25836122:G:C	0.635406	0.0381048	0.0803674
6:25836124:G:C	0.512118	-0.0621092	0.0947447
6:25836149:T:A	0.640036	-0.0815238	0.174327
6:25836257:C:G	0.311843	-0.032603	0.0322368
6:25836281:G:A	0.729657	0.0253679	0.0734064
6:25836380:A:G	0.507975	-0.03895	0.0588374
6:25836563:T:C	0.122951	0.0864577	0.0560502
6:25836927:C:G	0.0597455	-0.120599	0.0640577
6:25837428:GC:G	0.858581	0.00609514	0.0342075
6:25837681:A:AT	0.407973	0.0994686	0.120209
6:25837829:A:G	0.518444	-0.0379995	0.0588459
6:25837966:G:T	0.566537	0.0491898	0.0858221
6:25838054:A:G	0.640414	0.0193336	0.041389
6:25838279:A:C	0.0390892	-0.186264	0.0902774
6:25838561:C:T	0.621122	0.0429698	0.0869374
6:25838654:TTATTAGATGTGTGATA:T	0.358853	0.0430703	0.0469404
6:25838655:TATTAGATGTGTGATA:T	0.428607	0.0388005	0.0490168
6:25838657:TTAGATGTGTGATATA:T	0.43408	0.0368909	0.0471613
6:25838658:TAGATGTGTGATATATA:T	0.43408	0.0368909	0.0471613
6:25838664:TG:T	0.457296	0.0350927	0.0472117
6:25840485:C:A	0.501504	0.0260275	0.0387242
6:25840946:A:G	0.709811	0.0117895	0.031683
6:25841122:G:A	0.98911	-0.00046952	0.0343997
6:25841138:TAA:T	0.12295	0.08655	0.0561099
6:25841359:A:T	0.108606	0.0942795	0.0587598
6:25841684:G:A	0.60189	0.0449568	0.0861762
6:25842032:C:T	0.51993	-0.0378112	0.058763
6:25842952:T:TA	0.882701	0.0141574	0.0959522
6:25843462:A:G	0.786374	-0.022093	0.0815172
6:25843669:A:G	0.218299	-0.0698238	0.0567183
6:25843926:C:T	0.380413	0.0602728	0.0687154
6:25844710:G:T	0.965116	-0.00145014	0.0331578
6:25844969:G:C	0.236696	0.110637	0.0934998
6:25845432:GA:G	0.943717	-0.003683	0.0521683
6:25846372:TG:T	0.157572	-0.117656	0.0832499
6:25846373:G:T	0.145849	-0.126822	0.0872016
6:25846380:TA:T	0.585111	-0.05487	0.100506
6:25846381:A:T	0.572353	-0.0564722	0.100023
6:25847089:C:T	0.328526	-0.0516973	0.0529095
6:25847242:A:G	0.38725	-0.126541	0.146355
6:25847313:T:A	0.707994	-0.0354072	0.0945323
6:25847652:A:G	0.199798	-0.066711	0.0520315
6:25847703:G:A	0.303966	0.0971892	0.0945452
6:25847730:C:T	0.448241	-0.0441639	0.0582368
6:25847847:A:T	0.963791	-0.00150259	0.0330989
6:25848019:A:G	0.448241	-0.0441639	0.0582368
6:25848025:T:C	0.0165011	-0.148356	0.061876
6:25848419:T:G	0.869806	-0.00745756	0.0454994
6:25848433:A:T	0.15017	-0.0728426	0.0506228
6:25849714:C:T	0.376335	0.0900523	0.101792
6:25849764:A:T	0.72052	0.0432462	0.120879
6:25849779:A:C	0.967852	-0.00133495	0.0331236
6:25849838:A:G	0.204723	0.04619	0.0364214
6:25849905:C:T	0.175791	0.0729771	0.0539042
6:25851338:G:A	0.0166188	-0.148207	0.0618808
6:25851369:T:C	0.981617	-0.000762934	0.0331113
6:25851469:ATT:A	0.00739691	-0.160453	0.0599056
6:25851469:ATT:AT	0.177553	0.0480234	0.035617
6:25851484:G:T	0.636379	-0.0785078	0.16606
6:25851529:A:G	0.980961	-0.000789956	0.0331019
6:25851533:A:G	0.408466	-0.0481694	0.0582745
6:25852121:T:C	0.452251	-0.0972273	0.129349
6:25852208:G:A	0.28494	0.0999063	0.0934326
6:25853521:T:C	0.938119	-0.0100005	0.128816
6:25853585:T:A	0.188842	-0.123201	0.0937592
6:25853659:TTG:T	0.308638	0.0635156	0.0623874
6:25853662:GA:G	0.404942	0.0484383	0.0581613
6:25853712:T:C	0.965197	0.00344952	0.0790587
6:25854644:C:A	0.0162794	-0.148658	0.0618742
6:25854971:T:TTACTCAGGATGCCTTGCTCCTGTGC	0.906988	-0.00994177	0.0850894
6:25855021:CT:C	0.790341	0.037085	0.139487
6:25856421:C:T	0.179311	0.0723879	0.053905
6:25856881:T:C	0.910001	-0.003738	0.0330689
6:25857072:CT:C	0.601727	-0.0394649	0.075615
6:25857074:CAA:C	0.8416	0.00662122	0.0331313
6:25857509:TA:T	0.438329	-0.0443833	0.0572674
6:25857829:C:T	0.982378	-0.00105912	0.0479507
6:25858060:G:A	0.377239	0.0606835	0.0687246
6:25858313:G:A	0.377096	0.0607025	0.0687254
6:25858346:C:T	0.961807	-0.00158891	0.0331811
6:25858405:AAAAAC:A	0.782893	0.00959379	0.0348168
6:25858427:AAACAC:A	0.922735	-0.00324627	0.0334704
6:25858704:G:T	0.902969	-0.00404563	0.033185
6:25858926:G:A	0.718977	0.0435249	0.120961
6:25859286:T:G	0.96076	-0.00163219	0.0331746
6:25859413:A:G	0.96769	-0.00136493	0.0336968
6:25859433:T:C	0.960892	-0.00162673	0.0331753
6:25859508:A:C	0.968659	-0.001324	0.0336978
6:25859554:T:C	0.961907	-0.00158452	0.0331764
6:25859621:T:A	0.561562	0.0207881	0.0358093
6:25859964:A:T	0.226452	-0.10042	0.0830226
6:25860529:G:GAT	0.990223	0.000406232	0.0331513
6:25860539:C:T	0.480446	-0.0396245	0.0561583
6:25860580:G:A	0.0164691	-0.153621	0.064053
6:25860688:A:G	0.960876	-0.00162734	0.0331741
6:25860731:C:A	0.779145	-0.0229336	0.0817793
6:25861166:C:T	0.181525	-0.068296	0.0511169
6:25861177:G:GGT	0.151185	-0.0725434	0.0505402
6:25861529:G:GA	0.181525	-0.068296	0.0511169
6:25861701:C:T	0.480293	-0.0396382	0.0561581
6:25862835:T:G	0.164179	-0.07049	0.0506702
6:25863018:TGAAAA:T	0.0213373	-0.149656	0.0650124
6:25863176:A:T	0.204047	-0.0651357	0.0512836
6:25863235:A:C	0.226595	-0.100389	0.0830223
6:25863481:G:A	0.777281	-0.00943179	0.0333439
6:25863487:G:C	0.877887	-0.00520944	0.033905
6:25863495:T:C	0.725579	-0.0376822	0.107353
6:25863605:C:T	0.970618	-0.00122253	0.0331903
6:25863766:G:A	0.401582	0.0547814	0.0653093
6:25864038:C:T	0.157549	-0.0715218	0.050604
6:25864170:A:C	0.161876	0.0701961	0.0501834
6:25864362:C:T	0.951159	-0.00203223	0.0331787
6:25864456:A:G	0.461035	-0.043018	0.0583576
6:25864856:C:CT	0.928102	-0.00300861	0.0333425
6:25864882:G:C	0.952779	-0.00200985	0.0339399
6:25864898:C:A	0.927027	-0.00305089	0.033312
6:25865266:T:C	0.461179	-0.0429985	0.05835
6:25865302:A:G	0.142533	0.0743659	0.0507125
6:25866232:T:A	0.399706	-0.0747326	0.0887406
6:25866243:A:T	0.399706	-0.0747326	0.0887406
6:25866935:T:C	0.701112	0.044697	0.116453
6:25866957:T:C	0.181654	-0.0682642	0.0511082
6:25867308:GCTCAGTTGATAGAAAT:G	0.462031	-0.113635	0.1545
6:25867566:G:A	0.577016	-0.0304686	0.054628
6:25868226:T:C	0.545237	-0.0366914	0.0606556
6:25868480:A:C	0.157926	-0.0714565	0.0506036
6:25869371:G:C	0.381282	-0.0278513	0.0318105
6:25869848:A:G	0.449639	-0.0240443	0.0318039
6:25870205:C:T	0.161664	-0.0710582	0.0507741
6:25870438:C:A	0.18194	0.071955	0.0539067
6:25870542:T:A	0.964528	0.00351685	0.0790797
6:25870655:C:T	0.357262	-0.029241	0.0317632
6:25870745:C:T	0.373732	-0.0279244	0.0313932
6:25871044:G:A	0.214883	0.0454287	0.0366287
6:25871130:A:G	0.772214	0.0296112	0.102291
6:25871532:C:A	0.133652	-0.0770612	0.0513791
6:25871649:T:C	0.359498	-0.0291056	0.0317635
6:25871804:A:G	0.192099	0.135275	0.103707
6:25872196:G:T	0.76937	-0.0240057	0.0818753
6:25872557:C:A	0.905483	-0.0216843	0.182623
6:25872557:CA:C	0.232822	0.0466589	0.0391066
6:25872579:A:G	0.00849855	-0.109956	0.0417829
6:25872811:C:CAT	0.405451	0.0261993	0.0314924
6:25873157:C:T	0.192687	0.0702552	0.0539317
6:25873184:A:G	0.78162	0.0123712	0.0446276
6:25873243:T:C	0.73512	-0.0321425	0.0950054
6:25873883:T:C	0.38146	-0.0275092	0.0314316
6:25873892:A:T	0.198293	-0.0671343	0.0521866
6:25874866:AT:A	0.253073	-0.147526	0.129079
6:25875084:T:C	0.633226	-0.0408552	0.085616
6:25875567:CTGTAT:C	0.0204025	-0.142465	0.0614374
6:25876438:A:AT	0.468979	-0.0790127	0.109112
6:25876476:T:G	0.202364	-0.157158	0.123276
6:25876566:C:T	0.19689	-0.0668985	0.0518407
6:25876602:AC:A	0.306283	0.0606477	0.0592811
6:25876615:C:A	0.197697	0.0663109	0.051478
6:25876760:T:C	0.44533	-0.0982923	0.128786
6:25876867:T:TC	0.91257	0.00891464	0.081192
6:25877502:A:C	0.912625	0.00347547	0.0316735
6:25877619:T:A	0.913065	0.00585945	0.0536714
6:25878273:A:G	0.900876	0.00534343	0.0429004
6:25878282:C:CA	0.624782	-0.0154621	0.0316144
6:25878379:C:T	0.908871	0.00408816	0.0357163
6:25878961:T:A	0.765053	0.0227748	0.0762076
6:25879330:T:C	0.575242	-0.0249518	0.0445291
6:25879345:T:C	0.481174	-0.108842	0.154514
6:25879880:T:C	0.946632	-0.00822105	0.122818
6:25880013:T:C	0.0577842	-0.120137	0.0633191
6:25880365:G:C	0.824899	0.00746389	0.0337354
6:25880907:A:T	0.245947	0.0570937	0.0492081
6:25881386:TAC:T	0.0254926	-0.133815	0.059903
6:25881502:T:G	0.622392	-0.0201691	0.0409555
6:25881568:A:T	0.732041	0.0198049	0.0578396
6:25881949:G:A	0.58201	0.0384722	0.0698921
6:25882642:C:G	0.275442	0.0801339	0.0734757
6:25882690:T:C	0.342808	-0.0755612	0.0796529
6:25882717:A:ACACC	0.318721	0.0361924	0.036298
6:25882977:T:A	0.102732	0.137253	0.0841139
6:25883106:T:C	0.44369	-0.0304296	0.0397265
6:25883418:AAAC:A	0.459631	0.0386263	0.0522362
6:25883431:AAC:A	0.450453	0.0393918	0.0521981
6:25883432:AC:A	0.462076	0.0384129	0.0522318
6:25883433:CA:C	0.782902	0.015696	0.0569648
6:25883500:C:G	0.255724	0.0567024	0.0498896
6:25883548:G:A	0.335086	-0.0821369	0.0852114
6:25883636:A:T	0.799674	-0.0201669	0.0794696
6:25883714:A:G	0.731252	0.0198659	0.0578403
6:25883798:A:AAT	0.187726	0.0657829	0.0499363
6:25884148:C:T	0.731072	0.0198797	0.0578402
6:25884664:A:C	0.791998	0.0153392	0.0581654
6:25884785:T:C	0.223309	0.0603175	0.0495308
6:25885181:A:G	0.459653	-0.0293544	0.0396993
6:25885552:T:C	0.462315	-0.0292104	0.0397398
6:25885582:C:T	0.922421	-0.00953764	0.0979377
6:25885667:A:AC	0.730058	0.0199575	0.0578398
6:25885814:C:T	0.671724	-0.0144597	0.0341206
6:25886255:A:G	0.310612	-0.113392	0.111833
6:25886497:C:A	0.709578	0.0215633	0.0579001
6:25886526:G:A	0.460897	-0.0292733	0.0396996
6:25886534:A:G	0.652483	-0.0183932	0.0408451
6:25886577:T:C	0.932002	-0.00381452	0.0447052
6:25887051:T:C	0.31122	-0.113249	0.111833
6:25887564:T:C	0.625252	-0.0200376	0.0410252
6:25887681:G:A	0.258888	-0.087779	0.0777477
6:25887813:G:A	0.757556	0.0202086	0.0654654
6:25887892:TAATAGCAAAAACAGTTTTTTTGCA:T	0.406123	0.0512863	0.061736
6:25887895:TAGCAAAAAC:T	0.4754	0.0496365	0.0695462
6:25887906:GT:G	0.472652	0.0486654	0.067763
6:25887907:TTTTTTTGCAAATAGC:T	0.485795	0.0485995	0.0697253
6:25887916:A:AT	0.20938	0.0977004	0.077832
6:25888094:C:G	0.166266	0.105672	0.0763364
6:25888333:A:C	0.614254	0.0655152	0.129988
6:25888623:G:T	0.8138	0.0198306	0.0841968
6:25888639:TCTAC:T	0.737034	0.019444	0.0579061
6:25888832:G:GA	0.734604	0.0196217	0.0578797
6:25889099:C:G	0.937491	0.00351018	0.0447593
6:25889137:G:A	0.635576	-0.0193634	0.0408603
6:25889484:A:G	0.290948	0.0777817	0.0736538
6:25889553:T:A	0.742955	0.0189895	0.0579049
6:25889706:A:G	0.0689638	-0.130815	0.0719293
6:25890509:CT:C	0.598935	-0.0166062	0.0315747
6:25890705:T:G	0.0274096	-0.130916	0.0593554
6:25890823:A:G	0.669084	-0.0174981	0.0409402
6:25891131:C:G	0.72941	-0.0111683	0.0322866
6:25891354:A:AATGGTTGAG	0.640297	-0.0152382	0.0326101
6:25891355:CAA:C	0.574652	0.0228286	0.0406772
6:25891355:C:T	0.695117	-0.0765517	0.195324
6:25891356:A:T	0.879797	-0.0218417	0.14443
6:25891498:T:C	0.652808	-0.0264776	0.0588567
6:25891859:A:G	0.953125	0.00725134	0.123357
6:25892180:G:A	0.296256	0.0400935	0.0383855
6:25892478:CA:C	0.113194	-0.182254	0.11506
6:25892529:C:T	0.755879	-0.0126645	0.0407354
6:25892897:T:A	0.695892	0.0252993	0.0647251
6:25892904:T:C	0.0657198	-0.115263	0.0626316
6:25893045:T:C	0.270276	0.104045	0.094378
6:25893402:G:A	0.216684	0.123063	0.0996143
6:25893505:C:T	0.772627	-0.0117964	0.0408263
6:25893719:GT:G	0.732296	-0.0139433	0.040761
6:25893769:A:AT	0.610368	-0.0208652	0.0409484
6:25893784:C:T	0.772736	-0.0117905	0.0408262
6:25893986:T:C	0.7324	-0.0139376	0.0407609
6:25894617:A:G	0.737704	0.0278354	0.0831166
6:25894899:G:A	0.981642	0.00241164	0.104808
6:25895046:T:C	0.85928	-0.00727441	0.0410311
6:25895095:T:C	0.835329	-0.00851804	0.0409773
6:25895355:A:C	0.777516	-0.0115271	0.0407955
6:25897501:C:G	0.672266	0.0253721	0.0599757
6:25897669:C:CTG	0.0801069	-0.110674	0.0632396
6:25897776:A:G	0.880956	-0.00722912	0.0482724
6:25897954:T:C	0.248113	0.113704	0.09845
6:25898000:G:A	0.77754	-0.0115263	0.0407972
6:25898001:G:A	0.77754	-0.0115263	0.0407972
6:25898199:G:GA	0.332116	-0.0860276	0.0887011
6:25898207:A:G	0.500604	0.0506915	0.0752614
6:25898751:G:T	0.417537	0.040437	0.0498791
6:25899074:C:T	0.415395	-0.0267613	0.0328587
6:25899429:TCA:T	0.98568	-0.000581848	0.0324189
6:25899458:CAT:C	0.435913	0.0693464	0.0890067
6:25899665:G:T	0.778169	-0.0114927	0.0407967
6:25900345:T:C	0.171602	0.138077	0.101002
6:25900416:T:C	0.434033	0.0699177	0.0893734
6:25900893:A:G	0.508447	-0.0389435	0.0588931
6:25900979:A:C	0.0673402	-0.114473	0.0625742
6:25901923:C:T	0.433679	0.0699711	0.0893729
6:25902047:G:T	0.741342	0.0231684	0.0701909
6:25902047:GT:G	0.924989	0.00444839	0.0472471
6:25902050:T:C	0.51904	0.0694742	0.107741
6:25902059:C:T	0.0771228	-0.146875	0.0830913
6:25902062:T:C	0.582178	0.0491248	0.0892844
6:25902616:A:G	0.536946	0.0307742	0.0498419
6:25902626:T:C	0.53748	0.0255353	0.0414112
6:25903014:C:T	0.729599	0.0118245	0.0342085
6:25903039:T:A	0.079085	-0.110531	0.0629441
6:25903047:A:G	0.852419	0.00812797	0.0436911
6:25903180:G:T	0.0669379	-0.11464	0.0625731
6:25903235:T:C	0.522789	0.0216699	0.0339094
6:25903707:T:G	0.282147	-0.181237	0.168512
6:25903728:C:A	0.470158	0.0748982	0.103705
6:25903742:G:A	0.656723	-0.0442362	0.0995318
6:25904071:G:A	0.0669379	-0.11464	0.0625731
6:25904085:G:C	0.384468	0.064397	0.0740457
6:25904375:A:C	0.762725	0.0358322	0.118687
6:25904652:A:C	0.400126	-0.0320342	0.0380727
6:25904981:A:G	0.532461	-0.0369604	0.0592072
6:25905029:G:C	0.0667475	-0.114719	0.0625728
6:25905568:A:C	0.884082	-0.0140078	0.096078
6:25905947:C:T	0.748862	-0.0242207	0.0756564
6:25906216:G:C	0.912337	0.0132479	0.120336
6:25906792:G:A	0.443377	0.0386531	0.0504278
6:25906925:C:A	0.107545	-0.205968	0.127984
6:25906925:CA:C	0.0174403	-0.191667	0.0806242
6:25907091:C:T	0.0894705	0.194629	0.114609
6:25907106:TTTTTTTTTTTTTTG:T	0.266845	-0.109347	0.0984794
6:25907116:TTTTG:T	0.282515	-0.11627	0.108189
6:25907412:T:C	0.716998	0.0217449	0.0599902
6:25907768:G:T	0.384961	-0.0713918	0.0821736
6:25908975:A:G	0.757818	0.012685	0.0411386
6:25909045:C:G	0.984211	-0.000865646	0.0437418
6:25909090:C:A	0.128533	-0.0746856	0.0491381
6:25909228:A:G	0.064153	-0.114731	0.0619796
6:25909426:C:T	0.912337	0.0132479	0.120336
6:25909497:A:G	0.983727	-0.000892201	0.0437431
6:25909547:T:C	0.199805	0.124259	0.0969176
6:25909610:C:T	0.236969	0.0953258	0.0806073
6:25909628:G:A	0.81701	-0.0107241	0.0463459
6:25910868:G:A	0.290203	-0.0988811	0.0934889
6:25911178:A:G	0.733798	0.0139238	0.0409429
6:25911502:A:G	0.449166	0.052802	0.0697695
6:25912094:T:G	0.787569	0.0111097	0.0412283
6:25913070:AATT:A	0.443384	0.0386526	0.050428
6:25914008:T:G	0.0198721	0.305203	0.131058
6:25914008:T:TTTG	0.402167	0.0280933	0.0335339
6:25914011:G:GTTT	0.426109	0.029298	0.0368126
6:25914035:G:GT	0.201448	-0.0929419	0.0727565
6:25915018:T:A	0.828058	0.0223311	0.102817
6:25915134:C:T	0.530157	0.0258792	0.0412242
6:25915153:C:A	0.0666268	-0.11479	0.0625837
6:25915405:A:G	0.319715	-0.0371908	0.037376
6:25915635:G:T	0.827865	0.0223565	0.102817
6:25916165:G:A	0.0663987	-0.114878	0.0625791
6:25916166:A:C	0.30029	0.16842	0.162597
6:25916176:A:C	0.0664054	-0.114875	0.0625792
6:25916742:AG:A	0.0517409	-0.173935	0.0894136
6:25918027:A:C	0.292917	-0.0917581	0.0872437
6:25918310:G:C	0.398313	-0.0708701	0.0839058
6:25918335:T:C	0.802675	0.0109469	0.0438073
6:25918428:C:G	0.732909	0.0223695	0.06555
6:25918584:G:A	0.245104	0.123799	0.10651
6:25919431:T:A	0.352871	-0.0712454	0.0766876
6:25919549:A:C	0.757818	0.012685	0.0411386
6:25919776:A:C	0.0977632	0.133101	0.080385
6:25919866:T:C	0.883203	-0.00605303	0.0412022
6:25919908:A:G	0.517667	0.0270161	0.0417594
6:25919914:TG:T	0.275139	-0.148756	0.13631
6:25920386:T:C	0.805853	-0.01021	0.0415412
6:25921816:TAGA:T	0.522723	0.0265752	0.0415786
6:25921954:A:T	0.661666	0.0262548	0.0599954
6:25922385:C:T	0.50007	0.04874	0.0722738
6:25922920:G:A	0.0660499	-0.115078	0.0626076
6:25923189:C:T	0.458109	0.0239559	0.0322871
6:25923315:C:T	0.203959	-0.0440053	0.0346402
6:25923417:A:AAAAC	0.200127	-0.109661	0.0855931
6:25923708:T:G	0.173156	0.129832	0.0953157
6:25924513:G:C	0.503589	0.0278314	0.0416105
6:25925036:C:A	0.588097	-0.100637	0.185815
6:25925036:CAA:C	0.758912	-0.0101652	0.0331212
6:25925092:G:A	0.136065	0.146314	0.0981578
6:25925129:A:T	0.407005	0.042254	0.0509591
6:25925496:C:T	0.341237	-0.073012	0.0767155
6:25925595:T:G	0.997058	-0.000161227	0.0437259
6:25925634:G:A	0.889455	0.00615682	0.0442958
6:25925738:C:A	0.762554	0.0284186	0.0940615
6:25925738:CA:C	0.702749	0.0149441	0.0391606
6:25925823:A:G	0.475706	0.029555	0.0414385
6:25925911:G:A	0.821554	-0.00938744	0.0416209
6:25927388:C:T	0.090536	-0.103592	0.0612038
6:25927588:C:T	0.420136	0.0408923	0.0507231
6:25928099:C:A	0.0658393	-0.115183	0.0626162
6:25928483:A:G	0.82659	-0.0103547	0.0472654
6:25928685:A:G	0.158012	-0.115187	0.0815893
6:25928750:C:T	0.814261	-0.017838	0.0759281
6:25928775:G:A	0.342925	-0.0728352	0.076798
6:25929404:C:T	0.420142	0.0409496	0.0507949
6:25929640:C:T	0.739382	0.0217396	0.0653486
6:25929861:C:G	0.620801	0.0466513	0.0942991
6:25929917:G:T	0.791642	-0.0200866	0.076034
6:25930116:G:A	0.479356	0.029335	0.0414723
6:25931020:G:A	0.307782	-0.0784764	0.0769462
6:25931482:C:G	0.34953	-0.0796418	0.0851328
6:25931527:T:C	0.185759	0.126221	0.0953889
6:25932128:G:T	0.0583716	-0.119448	0.0631034
6:25932595:A:G	0.772178	-0.0222535	0.0768614
6:25932633:A:G	0.0660496	-0.182645	0.0993667
6:25932635:G:A	0.171504	-0.166722	0.121927
6:25932637:A:G	0.0669303	-0.331818	0.181109
6:25932638:AGAG:A	0.121952	0.11478	0.0742128
6:25932640:AG:A	0.674888	0.0187056	0.0445957
6:25932641:G:A	0.469032	0.0302943	0.0418399
6:25932647:G:A	0.87595	0.00795267	0.0509445
6:25932651:A:G	0.111205	-0.113233	0.0710905
6:25932669:G:A	0.216617	0.12901	0.104413
6:25933538:A:T	0.548814	0.0367861	0.0613574
6:25933712:T:C	0.485968	0.0271837	0.0390158
6:25933810:G:T	0.0421012	-0.133041	0.0654561
6:25933898:T:A	0.414014	-0.028018	0.0343001
6:25934005:T:C	0.495444	0.0255145	0.0374291
6:25934018:A:T	0.499584	0.0252638	0.0374198
6:25934034:G:A	0.219276	0.0399519	0.032522
6:25934099:A:T	0.596706	-0.034686	0.0655513
6:25934106:C:T	0.632765	-0.0255402	0.0534494
6:25934362:A:AAATC	0.826266	0.0199176	0.0907434
6:25934430:C:T	0.824328	0.0159061	0.0716552
6:25934521:A:G	0.76555	-0.024907	0.0835242
6:25934524:G:A	0.27468	0.0412303	0.0377446
6:25934527:G:A	0.59765	-0.0500091	0.0947531
6:25934828:A:G	0.328929	0.076541	0.0784012
6:25935103:G:A	0.131857	-0.179485	0.119115
6:25935227:C:A	0.638088	-0.0301637	0.064127
6:25935318:GC:G	0.324259	0.0708246	0.0718489
6:25935427:A:C	0.201157	0.0496987	0.03888
6:25935489:A:G	0.446506	-0.0360286	0.0473281
6:25935591:C:T	0.645848	-0.0414556	0.0902114
6:25935601:C:T	0.473519	0.0229614	0.0320347
6:25935676:C:A	0.630042	-0.0512394	0.106379
6:25935716:G:T	0.596757	0.0322143	0.0608885
6:25936220:C:T	0.304609	-0.0923368	0.0899443
6:25936436:C:T	0.391868	0.0534781	0.0624573
6:25936943:C:T	0.0470466	-0.121226	0.0610439
6:25937271:G:A	0.559764	-0.0382667	0.0656159
6:25937651:C:T	0.0470117	-0.121312	0.0610778
6:25937652:G:A	0.45187	-0.0610815	0.081193
6:25937695:G:T	0.634218	0.0471184	0.0990302
6:25937695:GT:TT	0.911343	-0.00995779	0.0894319
6:25938252:C:T	0.199435	0.0498565	0.0388544
6:25938764:T:A	0.664958	0.0145326	0.0335566
6:25939952:CT:C	0.32415	0.0376938	0.0382304
6:25940471:C:CATGT	0.410288	0.0347589	0.0422146
6:25940471:C:T	0.235549	0.215577	0.18174
6:25940474:G:GTA	0.515545	0.0290006	0.0446006
6:25940476:G:A	0.895335	-0.0113674	0.0864074
6:25940501:T:A	0.200069	-0.137819	0.107557
6:25940503:T:A	0.16341	-0.0662477	0.0475339
6:25940507:A:T	0.797489	-0.0101052	0.0393815
6:25940719:G:A	0.165658	-0.12627	0.0910846
6:25940719:G:C	0.995943	0.000167086	0.032859
6:25940780:C:T	0.265512	-0.095384	0.0856647
6:25940958:G:A	0.324249	0.0376747	0.0382189
6:25941064:G:A	0.826858	0.0197024	0.0900751
6:25941302:C:CA	0.448981	0.0609621	0.080519
6:25941310:A:C	0.738636	0.0109949	0.0329525
6:25941438:C:CATCT	0.730295	0.0197195	0.057202
6:25941465:T:TTA	0.998855	0.000148278	0.103315
6:25941582:C:T	0.641167	0.0283409	0.0608085
6:25943646:G:C	0.480203	-0.0333144	0.0471891
6:25943695:T:C	0.356037	0.0352969	0.0382438
6:25944103:T:C	0.363688	0.034781	0.0382898
6:25944117:T:G	0.363688	0.034781	0.0382898
6:25944803:G:A	0.48032	-0.0333052	0.0471887
6:25946057:G:T	0.645602	0.0289915	0.0630414
6:25946625:A:AG	0.389384	0.0340101	0.0395129
6:25946627:A:G	0.399387	-0.0413698	0.049091
6:25946633:AC:A	0.485796	-0.0342495	0.0491377
6:25947006:GGA:G	0.346607	-0.111088	0.118029
6:25947011:G:C	0.611457	-0.033761	0.0664594
6:25947013:C:CAG	0.611457	-0.033761	0.0664594
6:25947197:T:C	0.900086	-0.00542402	0.0432011
6:25947236:T:C	0.359428	0.0350366	0.0382305
6:25947259:G:C	0.45467	-0.0353062	0.0472227
6:25947392:CG:C	0.49293	-0.12079	0.176167
6:25947392:C:T	0.631142	-0.0317052	0.0660359
6:25947394:T:A	0.532379	0.0712363	0.114092
6:25947418:TC:T	0.360027	0.121775	0.133042
6:25947706:A:T	0.375989	0.0338605	0.038247
6:25947766:GC:G	0.389628	0.0329193	0.0382653
6:25947950:C:CAGTT	0.361965	0.034853	0.0382316
6:25948152:T:C	0.258711	0.108763	0.0962978
6:25948178:T:G	0.22271	-0.121835	0.0999173
6:25948197:G:C	0.102835	-0.19474	0.11938
6:25948856:C:T	0.607199	-0.0338749	0.0658948
6:25949171:A:G	0.41645	0.0259892	0.0319829
6:25949455:A:T	0.947185	-0.00898272	0.135605
6:25949464:C:T	0.226369	0.0470643	0.0389037
6:25949733:C:T	0.58687	-0.0415808	0.0765229
6:25950660:A:AT	0.420121	0.0308076	0.0382128
6:25950741:C:T	0.612351	-0.0334231	0.0659596
6:25950800:A:C	0.377467	0.0338946	0.0384043
6:25950803:A:G	0.938453	0.0098018	0.126943
6:25950804:C:A	0.780607	0.00920477	0.0330479
6:25950834:T:A	0.354054	0.0354599	0.0382625
6:25951143:G:A	0.694419	0.031715	0.0807274
6:25951291:C:T	0.127146	0.119987	0.0786563
6:25951373:A:C	0.636999	0.015119	0.0320386
6:25951468:G:A	0.104415	-0.10301	0.0634371
6:25951709:C:T	0.780842	0.0121238	0.043576
6:25951783:A:G	0.322057	0.0728588	0.073577
6:25952496:A:G	0.781422	0.0120892	0.0435698
6:25953272:T:TA	0.357955	0.0347269	0.0377766
6:25953274:T:A	0.354127	0.0349492	0.0377172
6:25953275:T:A	0.590905	0.0471884	0.0877882
6:25953482:C:T	0.606521	-0.0339737	0.0659627
6:25953543:TAA:T	0.747322	0.0149125	0.0462872
6:25953633:A:G	0.369451	0.0342993	0.0382163
6:25954027:A:G	0.370302	0.0342471	0.0382261
6:25954193:C:T	0.473742	0.0229576	0.0320456
6:25954434:C:G	0.352591	0.0355422	0.0382349
6:25954948:G:A	0.678907	0.0198629	0.0479833
6:25955176:G:C	0.386687	0.0329858	0.0381056
6:25955197:G:C	0.346735	0.0354775	0.0377043
6:25955302:C:G	0.812969	0.00973931	0.0411641
6:25955341:A:AT	0.579179	0.0207871	0.0374824
6:25955341:A:T	0.773381	0.0435955	0.151397
6:25955741:C:T	0.761601	-0.0195988	0.0646018
6:25956172:A:G	0.548022	0.0359515	0.0598466
6:25956332:T:C	0.251144	0.0950851	0.0828575
6:25956484:A:G	0.645602	0.0289915	0.0630414
6:25956670:G:C	0.681727	0.0198423	0.0483833
6:25957109:G:A	0.416855	0.025965	0.031981
6:25957282:C:T	0.429368	-0.0641107	0.0811247
6:25957408:A:G	0.263815	0.0432912	0.0387421
6:25957603:C:A	0.41216	0.0698926	0.0852246
6:25957933:T:A	0.306131	0.0393405	0.038442
6:25958125:G:T	0.232036	0.200269	0.167571
6:25958129:C:A	0.765729	-0.0335125	0.112471
6:25958168:T:A	0.571992	-0.0375828	0.066504
6:25958210:A:AT	0.263005	-0.0831852	0.0743179
6:25958235:A:G	0.419105	0.0305981	0.0378701
6:25958257:C:G	0.276174	0.041923	0.0384984
6:25959823:C:T	0.742453	0.0152239	0.0463288
6:25960509:A:C	0.709572	0.0228647	0.0613931
6:25961029:A:G	0.358007	0.0346613	0.0377094
6:25961352:C:T	0.860226	-0.0119656	0.0679531
6:25961361:G:A	0.105897	-0.103084	0.0637537
6:25961636:C:T	0.643122	0.0292096	0.0630418
6:25961934:T:G	0.526953	-0.0397015	0.0627529
6:25962044:A:G	0.614496	-0.0478001	0.0949045
6:25962951:C:A	0.542824	-0.029128	0.0478648
6:25964142:A:AAACAACAACAAC	0.304795	0.0392881	0.0382849
6:25964142:A:C	0.158779	0.135368	0.096061
6:25964163:A:C	0.00536641	0.37311	0.134011
6:25964219:TG:TGG	0.211019	-0.14362	0.114825
6:25964379:G:T	0.0970258	-0.105762	0.0637331
6:25965043:C:CT	0.465735	0.0329234	0.0451355
6:25965043:C:T	0.837482	-0.0152528	0.0743624
6:25965260:C:G	0.644465	0.0290915	0.0630416
6:25965271:C:T	0.0711504	-0.163861	0.0908061
6:25965921:A:C	0.644049	0.0291668	0.0631255
6:25965942:A:G	0.379951	0.0358729	0.0408581
6:25965950:G:GAGACCATCCT	0.814704	-0.0115744	0.0493868
6:25965951:A:AGACCATCCTT	0.987805	0.000745748	0.0487915
6:25966541:A:G	0.327453	-0.0834402	0.0852077
6:25967019:A:G	0.0973934	-0.200406	0.120899
6:25967638:G:A	0.722494	0.0164977	0.0464557
6:25967715:G:T	0.643593	0.0292271	0.063169
6:25967781:TG:T	0.550956	-0.0702021	0.117724
6:25967897:T:G	0.267233	-0.0951821	0.0857916
6:25968319:C:T	0.547672	-0.0397411	0.0660972
6:25968500:C:T	0.264448	-0.0967912	0.0867352
6:25969958:G:C	0.484208	0.024824	0.0354857
6:25970096:A:G	0.0509392	-0.156127	0.0799833
6:25970112:C:T	0.606592	0.0210353	0.0408496
6:25970380:G:A	0.636682	0.029972	0.0634539
6:25970443:C:G	0.114412	0.198796	0.125926
6:25974204:A:G	0.631774	-0.0244203	0.0509573
6:25975243:A:T	0.211409	0.228106	0.182528
6:25975263:C:T	0.0422959	0.132619	0.0653102
6:25975263:CT:C	0.52452	0.0345547	0.0542978
6:25975265:T:TTC	0.471511	-0.0739741	0.102739
6:25975266:T:TC	0.378249	-0.0908765	0.103137
6:25975347:G:A	0.389115	0.0533423	0.0619379
6:25975669:A:G	0.649921	-0.0231047	0.0509059
6:25975883:G:C	0.565644	0.0354594	0.0617245
6:25976099:A:G	0.626341	-0.0248157	0.0509685
6:25976284:C:T	0.519353	-0.0701344	0.108846
6:25976542:C:T	0.688056	-0.0211383	0.052649
6:25976740:C:T	0.09799	0.210015	0.126922
6:25977894:C:A	0.598574	0.0629122	0.119502
6:25978390:C:T	0.296566	-0.0887604	0.0850337
6:25978630:A:G	0.477694	0.0788808	0.111097
6:25978703:A:G	0.833102	-0.0141977	0.0673756
6:25978880:C:T	0.900945	0.0117828	0.0946656
6:25978993:C:T	0.641892	0.0312498	0.067196
6:25979031:A:T	0.533075	0.0255599	0.0410061
6:25979122:T:C	0.349599	-0.0805763	0.086144
6:25979172:A:G	0.037854	0.17489	0.0842264
6:25979867:AC:A	0.904615	0.00449157	0.0374817
6:25980116:T:A	0.942532	-0.00268478	0.0372429
6:25980523:A:C	0.392272	-0.0463143	0.0541368
6:25980644:A:T	0.900818	-0.0257602	0.206697
6:25980651:C:T	0.155077	-0.0976803	0.0687006
6:25980895:T:A	0.617567	0.0315815	0.0632513
6:25981648:A:G	0.735904	0.0156505	0.0464017
6:25982561:A:T	0.445442	0.0811642	0.10637
6:25982755:C:T	0.967743	-0.0035962	0.0889279
6:25982918:T:C	0.80307	-0.0236636	0.0948916
6:25984723:T:C	0.672041	-0.0317876	0.075086
6:25985520:TTA:T	0.626965	0.0190642	0.0392266
6:25985521:T:A	0.993173	-0.000316042	0.036936
6:25985522:A:T	0.821835	-0.0140345	0.0623244
6:25985537:A:G	0.639995	0.0873535	0.18677
6:25986692:T:C	0.352438	0.0662372	0.0712326
6:25986741:C:A	0.432079	0.080766	0.102803
6:25987037:ACC:A	0.46874	-0.0799088	0.11029
6:25987429:T:C	0.79527	0.0203335	0.0783648
6:25987433:CG:C	0.680859	0.0255482	0.0621171
6:25987434:G:C	0.361209	0.0487117	0.0533497
6:25987435:C:CC	0.363475	0.0322363	0.0354728
6:25987436:C:A	0.913874	-0.00692944	0.0640707
6:25987438:CCCG:C	0.421791	0.0276652	0.0344386
6:25987439:CCG:C	0.0575941	0.071446	0.0376274
6:25987440:CG:C	0.656914	0.0270312	0.0608566
6:25987441:G:C	0.619143	0.0273354	0.0549935
6:25987441:GC:G	0.540747	0.0217503	0.0355582
6:25987442:C:G	0.733353	0.0178491	0.0523942
6:25987738:A:T	0.7551	0.0331627	0.106318
6:25987942:A:G	0.758935	-0.0300519	0.0979272
6:25988136:T:A	0.936459	-0.00871176	0.109277
6:25988510:T:C	0.00687806	-0.195031	0.0721616
6:25988720:C:T	0.560177	-0.0225923	0.0387798
6:25988724:C:T	0.56018	-0.0225921	0.0387799
6:25989160:T:C	0.976271	0.00311799	0.104827
6:25989705:TG:T	0.118569	0.268219	0.171846
6:25989718:TG:T	0.18566	0.189966	0.14353
6:25989738:C:T	0.988563	-0.000715307	0.0499026
6:25989764:AT:A	0.0216114	0.313661	0.136545
6:25990236:C:CT	0.274086	0.0492487	0.0450294
6:25990257:C:T	0.0452068	0.278219	0.13892
6:25990258:C:T	0.0432844	0.27443	0.135792
6:25990264:AG:A	0.0224085	0.484252	0.212077
6:25990623:A:G	0.693921	-0.0351068	0.0892078
6:25990640:C:T	0.682859	-0.0280291	0.0686038
6:25990674:C:A	0.824795	0.0082708	0.0373598
6:25990818:C:T	0.0960753	0.0567919	0.0341259
6:25990935:T:C	0.489982	0.0495832	0.0718246
6:25990935:TTAAA:CTAAA	0.471407	0.0517077	0.0717972
6:25990935:TTAAA:T	0.0606063	0.139888	0.0745528
6:25991043:T:C	0.988704	0.00112841	0.0797047
6:25992022:G:GTATC	0.677085	-0.0144947	0.0348059
6:25992023:T:TATC	0.673154	-0.0147113	0.0348755
6:25992309:A:G	0.729383	0.0205982	0.0595416
6:25993072:A:C	0.682859	-0.0280291	0.0686038
6:25993114:C:G	0.518173	0.0262377	0.0406053
6:25993143:CG:C	0.712403	0.0254169	0.0689495
6:25994549:A:G	0.495989	-0.0465538	0.0683796
6:25994759:G:T	0.0744355	-0.141321	0.0792192
6:25994841:A:C	0.663942	-0.0294144	0.0677008
6:25995297:A:AT	0.606348	0.0172368	0.0334505
6:25995554:C:T	0.518154	0.0262383	0.0406045
6:25995599:A:G	0.601834	0.0334095	0.0640316
6:25995701:A:C	0.219292	-0.0666223	0.0542344
6:25996157:C:CTATT	0.794127	0.0133099	0.0510047
6:25996183:T:A	0.340102	0.136696	0.143292
6:25996802:A:G	0.512936	0.0538307	0.0822756
6:25996922:T:C	0.523095	-0.0436245	0.0683147
6:25996922:T:TA	0.0845602	0.0588239	0.0341044
6:25998033:T:C	0.0193155	-0.17368	0.0742419
6:25998539:G:A	0.0220534	0.162502	0.0709788
6:25998714:A:G	0.48981	0.0496044	0.0718268
6:25999149:C:T	0.241617	-0.0633404	0.0540929
6:25999175:G:A	0.271405	-0.0594861	0.0540865
6:25999587:G:C	0.01806	-0.175999	0.0744374
6:25999689:G:A	0.0940611	0.0570976	0.0341013
6:25999882:G:A	0.523441	-0.0435879	0.0683141
6:26000393:A:C	0.797276	0.00959805	0.0373649
6:26000570:T:G	0.49465	0.0490686	0.07185
6:26001123:G:A	0.214026	0.180784	0.145492
6:26001200:C:T	0.955209	0.00304038	0.0541311
6:26002050:C:T	0.194412	-0.101425	0.0781611
6:26002132:C:A	0.0221777	0.161123	0.070442
6:26002205:G:T	0.530316	-0.042839	0.0682668
6:26002371:C:T	0.0955738	0.0568904	0.0341335
6:26002384:G:A	0.773298	-0.0176525	0.0612797
6:26003070:C:G	0.556302	-0.0616843	0.104844
6:26003400:G:A	0.335217	-0.0806854	0.0837281
6:26003443:G:A	0.650314	0.0540081	0.119138
6:26004320:G:T	0.530316	-0.042839	0.0682668
6:26005581:A:T	0.0465971	0.127678	0.0641615
6:26006236:G:GT	0.547383	0.0203926	0.0338924
6:26006841:C:T	0.241174	0.17191	0.146674
6:26007259:T:C	0.596101	-0.0723133	0.136436
6:26007259:TCTC:T	0.160301	-0.0845619	0.0602267
6:26007652:ATTC:A	0.202463	-0.128938	0.101162
6:26007754:C:T	0.895764	0.0112445	0.0858268
6:26008620:C:T	0.247207	-0.0622516	0.0537969
6:26009127:A:C	0.530316	-0.042839	0.0682668
6:26009354:G:C	0.0774538	0.0601445	0.0340636
6:26009740:G:A	0.353549	0.0635449	0.0684953
6:26011737:A:G	0.488869	0.0439989	0.0635722
6:26011815:C:T	0.9227	0.00770076	0.0793625
6:26012453:T:G	0.305322	0.0934597	0.0911725
6:26012707:A:G	0.0734286	0.0609994	0.0340749
6:26012875:C:T	0.48898	0.0373032	0.0539115
6:26012984:A:T	0.872455	-0.00796238	0.049597
6:26014015:T:C	0.517019	-0.0446092	0.0688468
6:26014528:T:C	0.202211	-0.129179	0.101295
6:26014738:T:G	0.486612	0.0442632	0.0636233
6:26014811:C:A	0.535107	0.0463984	0.0748086
6:26014825:C:T	0.981067	0.00112323	0.0473314
6:26014852:G:A	0.24745	-0.0622177	0.0537952
6:26014987:A:G	0.44316	0.0258715	0.0337365
6:26015489:G:A	0.553252	-0.0621985	0.104906
6:26015583:T:C	0.524186	0.0395464	0.0620913
6:26015602:G:T	0.697897	-0.0260759	0.067178
6:26015791:A:G	0.0274256	0.26796	0.121501
6:26015962:G:T	0.390415	0.05228	0.0608711
6:26016462:C:T	0.682826	0.0256338	0.0627341
6:26016793:C:CA	0.0218568	0.162414	0.0708349
6:26016847:T:C	0.530318	-0.0428392	0.0682674
6:26017715:G:A	0.85471	-0.0229903	0.125553
6:26018467:C:A	0.455843	-0.036138	0.0484612
6:26019240:G:C	0.774077	0.010788	0.0375827
6:26019382:T:C	0.519497	-0.0439775	0.0682752
6:26019731:T:G	0.189271	-0.135311	0.103075
6:26020206:C:T	0.158926	0.111978	0.0794906
6:26020551:T:C	0.427727	0.0794688	0.100202
6:26020783:C:G	0.520714	-0.0438985	0.0683517
6:26021327:G:A	0.847053	0.00726705	0.0376764
6:26021456:C:G	0.523951	0.0263142	0.0412923
6:26021813:A:T	0.611727	0.0268861	0.052966
6:26022609:T:C	0.967028	-0.00367596	0.0889282
6:26022633:T:G	0.967054	-0.00367302	0.0889282
6:26022637:GAAAA:GAAA	0.602544	-0.0209424	0.0402161
6:26022648:A:AC	0.292796	-0.0593656	0.0564307
6:26022648:A:C	0.284763	-0.0577674	0.0540043
6:26023032:C:T	0.704866	0.0242789	0.064101
6:26024268:AAATAT:A	0.759619	-0.0151497	0.0495117
6:26024870:G:A	0.0274353	-0.163787	0.0742708
6:26024877:GA:G	0.850395	0.00804675	0.0426623
6:26025048:G:A	0.335433	-0.0687503	0.0713749
6:26025192:G:GTAT	0.97524	-0.00311614	0.100401
6:26025194:C:T	0.753443	-0.0308995	0.0983737
6:26025195:C:A	0.753443	-0.0308995	0.0983737
6:26025437:AT:A	0.653817	0.0174533	0.0389177
6:26025864:G:A	0.93658	-0.00869469	0.109272
6:26026163:C:G	0.275154	-0.0580289	0.0531756
6:26026392:T:G	0.405625	-0.0560114	0.0673523
6:26026599:G:C	0.889716	0.00595264	0.0429285
6:26026794:C:G	0.314825	-0.0718865	0.0715182
6:26027011:G:A	0.380063	-0.0808859	0.0921483
6:26027063:G:A	0.995717	-0.000506067	0.0942681
6:26027113:C:T	0.051504	-0.236249	0.121324
6:26028128:T:A	0.0560482	-0.216777	0.113457
6:26028352:C:T	0.035695	-0.158513	0.0754684
6:26028819:T:G	0.554899	0.0367067	0.062169
6:26029029:C:G	0.229728	0.0864382	0.0719682
6:26029334:A:G	0.111213	0.119461	0.0750022
6:26029997:G:T	0.229728	0.0864382	0.0719682
6:26030044:A:G	0.18278	-0.112849	0.0847056
6:26030710:A:G	0.670028	-0.0166307	0.0390292
6:26031139:G:A	0.0486836	-0.244392	0.123972
6:26031261:C:A	0.4966	0.0488355	0.0718329
6:26031380:G:GTA	0.33934	-0.0437239	0.0457617
6:26031383:TATATATATATATATATATATATA:T	0.891701	-0.00588026	0.0431888
6:26031485:G:C	0.304341	0.0470742	0.0458291
6:26031545:AACT:A	0.0525799	-0.192564	0.0993439
6:26031554:C:G	0.065285	-0.104298	0.056582
6:26031704:C:T	0.210712	0.145597	0.116328
6:26031855:C:T	0.993238	-0.000802449	0.0946773
6:26031962:G:A	0.128147	-0.0922967	0.0606636
6:26032847:G:C	0.0347364	-0.0661602	0.0313345
6:26032873:C:T	0.661694	0.018202	0.0415973
6:26032946:G:A	0.701051	-0.0407504	0.106148
6:26033063:T:A	0.0277077	0.155211	0.0705057
6:26033641:G:A	0.0621103	0.0639856	0.0342993
6:26033809:T:G	0.0378127	-0.299791	0.144347
6:26033809:T:TAAGAAG	0.186384	0.064094	0.0485064
6:26033809:T:TAAGTAG	0.18278	-0.112849	0.0847056
6:26033828:G:A	0.853424	-0.00917077	0.0496385
6:26034252:G:C	0.656956	0.0184797	0.0416096
6:26034277:G:A	0.229728	0.0864382	0.0719682
6:26034361:G:A	0.185873	0.120571	0.0911421
6:26034361:G:GA	0.0752538	0.060153	0.0338145
6:26034485:T:G	0.70715	-0.0281488	0.0749263
6:26035216:C:G	0.496463	0.0488524	0.0718349
6:26035307:G:C	0.249623	0.132559	0.115142
6:26035806:G:A	0.248629	-0.0616477	0.0534354
6:26036105:CA:C	0.620782	0.016585	0.0335225
6:26036688:G:A	0.30713	-0.068268	0.0668467
6:26036911:G:T	0.0277767	-0.163424	0.0742694
6:26037187:C:T	0.504343	-0.0673067	0.100808
6:26037946:T:C	0.400297	-0.0774238	0.0920516
6:26037949:G:C	0.400297	-0.0774238	0.0920516
6:26038681:C:G	0.226964	-0.0647049	0.0535541
6:26039340:C:A	0.928313	0.00708809	0.0787853
6:26039340:C:CA	0.986985	-0.000688362	0.042197
6:26039346:A:C	0.0289181	0.153978	0.0704832
6:26039963:C:T	0.998934	-0.000126521	0.0946768
6:26040071:T:A	0.853215	-0.00919048	0.0496734
6:26040322:C:T	0.190636	0.0928038	0.070913
6:26040595:G:A	0.228949	-0.0643116	0.0534562
6:26040853:C:A	0.0660879	0.0628755	0.0342119
6:26041847:A:G	0.257666	0.130278	0.115094
6:26041870:G:T	0.223709	-0.0651534	0.0535481
6:26042099:G:A	0.880143	0.0155787	0.103315
6:26042710:C:T	0.633827	-0.0181944	0.0381956
6:26042903:C:T	0.442672	0.0765762	0.099749
6:26043024:A:T	0.425373	0.0788764	0.09895
6:26043024:AT:A	0.50571	0.0306736	0.0460888
6:26043263:C:CAA	0.0644025	0.0722453	0.0390645
6:26044155:A:C	0.229728	0.0864382	0.0719682
6:26044174:A:G	0.21382	0.0893047	0.0718386
6:26044216:AGG:A	0.355378	0.063197	0.0683796
6:26044373:C:T	0.213921	-0.0664246	0.0534451
6:26044729:T:C	0.6555	-0.0170311	0.0381747
6:26044812:T:A	0.904105	0.00518397	0.0430286
6:26044864:T:C	0.557882	-0.0626053	0.106837
6:26044987:G:GC	0.876681	-0.00770744	0.0496683
6:26045367:T:TTA	0.277892	-0.0706961	0.0651538
6:26045453:G:A	0.329084	0.0911376	0.0933825
6:26045737:C:G	0.882684	-0.00732923	0.0496668
6:26045905:G:C	0.759375	-0.0170989	0.0558238
6:26045929:T:C	0.250464	0.0398433	0.0346698
6:26046265:T:TA	0.647691	0.0342086	0.0748591
6:26046308:A:G	0.552535	0.0743669	0.125204
6:26046722:ATATAT:A	0.0275587	-0.163648	0.0742667
6:26047473:A:G	0.564029	0.0358167	0.0620883
6:26047484:A:G	0.616752	0.0208356	0.0416329
6:26047558:C:T	0.272356	-0.073329	0.0668052
6:26048231:C:A	0.296657	-0.0696159	0.0667056
6:26048559:T:G	0.511611	-0.0292867	0.0446219
6:26048833:GGTGAA:G	0.609111	0.0490837	0.0959898
6:26049296:C:T	0.064447	0.0631066	0.0341287
6:26049584:T:A	0.910071	0.0100808	0.0892516
6:26049616:G:C	0.911943	0.00474723	0.0429272
6:26049819:A:C	0.595355	-0.0203588	0.0383338
6:26050295:G:C	0.997654	0.000176074	0.0598931
6:26050296:T:C	0.997654	0.000176074	0.0598931
6:26050609:CA:C	0.428976	0.0272235	0.034419
6:26050722:AT:A	0.288908	-0.0972069	0.0916596
6:26050813:G:A	0.339129	-0.165491	0.173128
6:26050813:G:GCA	0.696429	-0.0209184	0.0536168
6:26050815:A:G	0.363025	-0.095104	0.104554
6:26051139:C:T	0.337662	-0.0644148	0.0671831
6:26052290:TC:T	0.595713	0.0329926	0.0621827
6:26052291:C:T	0.587855	0.033702	0.0621868
6:26052973:C:A	0.900124	0.00586486	0.0467302
6:26053183:CT:C	0.552259	0.0301778	0.0507721
6:26053194:TA:T	0.931926	0.0132592	0.15522
6:26053264:A:G	0.698309	-0.014851	0.0383149
6:26053334:TA:T	0.334413	-0.0643827	0.0666997
6:26053467:C:CT	0.622281	-0.0241211	0.0489651
6:26053597:G:A	0.0274962	-0.163871	0.074338
6:26054171:T:A	0.465966	-0.0328253	0.0450243
6:26054496:T:C	0.0375916	-0.238384	0.114647
6:26055095:AC:A	0.683569	-0.0523955	0.128547
6:26055159:C:T	0.7814	0.0262997	0.0947755
6:26055390:G:A	0.527142	-0.0491733	0.0777596
6:26055405:C:CTG	0.425632	0.0816373	0.102471
6:26055794:C:G	0.358238	0.0890432	0.0969202
6:26055865:G:GTC	0.497774	-0.0540834	0.0797694
6:26055876:C:T	0.0608241	0.114629	0.0611429
6:26055963:A:C	0.864427	-0.0214008	0.12534
6:26056072:G:C	0.673724	0.0314181	0.0746198
6:26056286:C:G	0.185841	-0.133312	0.100766
6:26056320:A:C	0.889272	0.0123442	0.0886634
6:26056477:A:C	0.646333	-0.0359621	0.0783723
6:26056482:G:A	0.341041	-0.0623078	0.0654418
6:26056549:A:G	0.819429	-0.0129529	0.0567415
6:26056708:C:T	0.487092	0.0526712	0.0757923
6:26056938:A:G	0.651441	0.03381	0.0748405
6:26057223:A:G	0.0536908	-0.164555	0.0852918
6:26057392:C:T	0.0911216	-0.162332	0.0960823
6:26058370:A:G	0.0536733	-0.164571	0.0852935
6:26058488:C:CG	0.361054	0.0826944	0.0905387
6:26058488:C:G	0.035906	0.130635	0.0622665
6:26058570:C:G	0.930438	0.00374141	0.0428601
6:26059120:C:A	0.698583	-0.0407424	0.105214
6:26059131:AAAT:A	0.909973	-0.00709399	0.0627387
6:26059131:A:T	0.251542	-0.122941	0.107221
6:26059133:AT:A	0.718191	0.0146195	0.040511
6:26059134:T:A	0.943216	-0.00284121	0.0398889
6:26059134:TA:T	0.686896	-0.0156462	0.0388175
6:26059135:A:T	0.326733	-0.0709324	0.0723271
6:26059157:C:A	0.650825	-0.0257181	0.0568209
6:26059446:G:A	0.145405	-0.115304	0.0791944
6:26059806:C:A	0.217914	0.0889747	0.0722142
6:26059993:C:A	0.874575	0.0162998	0.103261
6:26060531:C:CA	0.0290971	0.0936695	0.042925
6:26060533:A:AC	0.9001	-0.00533527	0.0425004
6:26060730:C:T	0.0627397	0.0635034	0.0341227
6:26060750:G:GA	0.981386	-0.00245849	0.105374
6:26062172:T:A	0.220047	0.0882762	0.0719798
6:26062398:T:C	0.730924	0.044698	0.129975
6:26062957:A:G	0.729521	-0.0168849	0.0488339
6:26063189:G:A	0.219833	0.0883163	0.0719791
6:26063413:C:T	0.206342	0.0680559	0.0538549
6:26063413:CT:C	0.986276	0.000762161	0.0443072
6:26063413:CT:CTT	0.521583	0.0263472	0.0411092
6:26063485:G:C	0.100904	0.151551	0.0923815
6:26063635:G:A	0.988351	0.00138778	0.0950486
6:26065006:C:T	0.219615	0.0883573	0.0719784
6:26065481:G:C	0.715694	-0.0139127	0.0381986
6:26066711:C:CA	0.796018	0.0128966	0.0498894
6:26066711:C:CAA	0.916842	-0.0069317	0.0663874
6:26067019:CA:C	0.314822	-0.10285	0.102322
6:26067271:TTTATTATTATTATTATTATTA:T	0.340271	0.0475114	0.0498216
6:26067360:A:G	0.567984	-0.0617914	0.108212
6:26067580:C:T	0.523826	0.0403196	0.0632505
6:26067724:G:A	0.197677	-0.129776	0.100743
6:26067782:C:G	0.444476	0.0373151	0.0487998
6:26067785:C:T	0.545082	0.0214869	0.035507
6:26067945:TG:T	0.219473	0.0883838	0.0719779
6:26068566:G:A	0.94761	-0.00277202	0.0421868
6:26069494:G:C	0.850986	-0.00930001	0.0495049
6:26069658:A:G	0.0418636	-0.180386	0.0886474
6:26069931:T:A	0.703753	0.0174537	0.0458994
6:26070079:C:G	0.84761	-0.00951469	0.0495122
6:26070541:G:C	0.224824	-0.0920627	0.0758466
6:26070585:C:T	0.816675	-0.0134684	0.0580978
6:26070630:A:G	0.908544	0.0126028	0.109708
6:26070672:T:G	0.34109	0.0327871	0.0344397
6:26071027:T:TCA	0.718172	-0.013776	0.038171
6:26071725:G:C	0.645862	-0.017725	0.0385731
6:26071908:C:T	0.0320441	0.150125	0.0700256
6:26072089:G:A	0.0638762	0.0633674	0.0341964
6:26072095:A:C	0.897494	0.00807846	0.0627077
6:26072664:G:GA	0.243436	0.060825	0.0521458
6:26072800:A:T	0.605498	-0.0354107	0.0685576
6:26072896:G:A	0.0562473	0.066012	0.0345773
6:26072959:C:T	0.0324394	0.149787	0.0700284
6:26072981:G:A	0.650825	-0.0257181	0.0568209
6:26072995:G:A	0.606329	-0.0353319	0.068563
6:26073078:C:G	0.60668	-0.0352986	0.0685652
6:26073287:C:T	0.14512	-0.115357	0.0791754
6:26073295:C:T	0.718569	-0.013757	0.0381744
6:26073326:C:T	0.536092	-0.0410544	0.0663523
6:26073383:T:C	0.607996	-0.0351738	0.0685734
6:26073411:T:G	0.187644	-0.112012	0.0850131
6:26073452:C:T	0.868565	0.0087605	0.0529394
6:26073797:GGTGT:G	0.704377	-0.0181076	0.0477246
6:26073797:GGTGT:GGT	0.0826806	0.0552203	0.031821
6:26073797:GGTGT:GGTGTGT	0.559176	-0.0522926	0.089532
6:26074209:A:C	0.577783	-0.0261873	0.0470465
6:26074236:A:T	0.582049	0.0270958	0.0492299
6:26074424:G:A	0.884037	0.016102	0.110399
6:26074840:G:T	0.588888	0.0388363	0.0718594
6:26075035:C:G	0.615455	0.0311666	0.0620477
6:26075051:G:C	0.718347	-0.0137729	0.0381871
6:26075198:T:G	0.546458	0.0711324	0.117949
6:26075393:T:C	0.0709526	0.0617034	0.0341699
6:26075463:T:C	0.219165	0.0884415	0.0719767
6:26075531:G:C	0.907014	-0.00491874	0.0421106
6:26075531:G:T	0.617385	-0.0342814	0.0686232
6:26075555:C:A	0.124162	-0.121312	0.0788998
6:26076209:T:A	0.785465	0.0374639	0.137631
6:26076209:T:TA	0.740151	0.0132899	0.0400718
6:26076446:GA:G	0.135386	-0.0480307	0.0321664
6:26076458:A:G	0.0744969	0.328271	0.184055
6:26076460:G:A	0.0797583	0.322561	0.184101
6:26076532:C:G	0.219127	0.0884486	0.0719766
6:26076616:ATG:A	0.6022	-0.0213274	0.0409168
6:26076642:T:C	0.242522	0.0609613	0.0521614
6:26077839:T:A	0.701218	-0.0146477	0.0381772
6:26077874:C:T	0.0530491	0.0659676	0.0341002
6:26077891:C:T	0.796804	0.0190676	0.0740531
6:26077947:A:G	0.929033	-0.00375258	0.0421347
6:26078048:T:G	0.56906	-0.0377466	0.0662876
6:26078120:C:T	0.591486	-0.036914	0.0687817
6:26078232:T:G	0.701589	-0.0146288	0.0381776
6:26078524:G:A	0.864858	0.0151418	0.0889682
6:26078544:A:G	0.701904	-0.0146126	0.0381778
6:26078740:G:A	0.61083	0.0606032	0.119089
6:26078784:C:A	0.61083	0.0606032	0.119089
6:26079185:C:T	0.451497	-0.0335884	0.0446108
6:26079406:A:G	0.386157	-0.0949363	0.109549
6:26079416:G:A	0.850459	0.00762055	0.0404203
6:26079638:T:C	0.962737	0.00294256	0.0629832
6:26080186:CCT:C	0.429474	-0.0672853	0.0851613
6:26080304:G:C	0.64792	0.0190209	0.0416528
6:26080368:C:T	0.913574	-0.00967555	0.0891493
6:26080750:C:T	0.703977	-0.0145053	0.0381761
6:26080767:C:T	0.219895	0.0884569	0.0721033
6:26081226:G:T	0.0274135	-0.163795	0.0742641
6:26081582:C:T	0.705384	-0.0144413	0.0381981
6:26081720:T:C	0.64212	0.0193573	0.0416522
6:26081724:G:A	0.939012	-0.00275942	0.0360651
6:26081983:G:C	0.705172	-0.0144426	0.0381727
6:26082593:T:G	0.682615	-0.0403928	0.0987848
6:26083135:C:G	0.702408	-0.0145864	0.0381771
6:26083182:C:T	0.605678	-0.0355458	0.0688534
6:26083506:T:A	0.681575	-0.0405057	0.0987186
6:26084166:A:G	0.6121	-0.0348879	0.0688017
6:26084705:G:A	0.0557131	0.116336	0.0608047
6:26085396:T:C	0.77896	0.0129104	0.0459979
6:26085686:G:A	0.0290923	0.151819	0.0695703
6:26085777:T:C	0.714323	-0.0139732	0.0381722
6:26085807:A:C	0.180045	0.042569	0.0317533
6:26085809:G:A	0.212742	0.0896754	0.0719671
6:26086699:G:T	0.705731	-0.0144186	0.0381855
6:26086829:T:G	0.0191385	-0.152423	0.0650594
6:26087202:G:C	0.706074	-0.0143953	0.0381702
6:26087779:G:A	0.247166	-0.118037	0.101997
6:26087856:T:A	0.930274	0.00369471	0.0422254
6:26088289:A:T	0.898882	0.00595088	0.0468299
6:26088407:A:G	0.0479065	0.0682567	0.0345045
6:26088827:T:C	0.618909	-0.0342457	0.0688499
6:26089337:G:GT	0.0395213	0.174988	0.0849988
6:26089347:GGC:G	0.0559416	0.0959215	0.0501815
6:26089405:C:T	0.864828	-0.0215853	0.126799
6:26090025:T:C	0.506111	-0.0224041	0.0336952
6:26090270:G:C	0.0465198	-0.0703278	0.0353291
6:26090381:C:G	0.154599	0.0517213	0.0363346
6:26090452:T:C	0.673562	-0.0132962	0.0315626
6:26092147:C:T	0.81737	0.0102231	0.0442692
6:26092617:A:C	0.992911	0.000399809	0.0449992
6:26094026:G:A	0.86533	0.0112584	0.066385
6:26095643:G:A	0.609304	-0.0222231	0.0434837
6:26095736:T:A	0.0627203	-0.26817	0.144087
6:26095736:T:TA	0.297742	-0.0332625	0.0319436
6:26095744:T:A	0.407343	-0.050799	0.0613087
6:26095745:G:T	0.392686	-0.0519438	0.0607703
6:26096375:C:T	0.417881	0.0627906	0.0775093
6:26096388:T:C	0.351565	-0.0962539	0.103326
6:26096388:T:TC	0.353274	-0.0959094	0.103322
6:26096748:G:C	0.607765	-0.0223172	0.0434808
6:26097503:G:A	0.130938	-0.178605	0.118249
6:26098327:T:C	0.324593	0.0918621	0.0932551
6:26098363:CA:C	0.880806	-0.0156018	0.104048
6:26099278:T:G	0.308786	0.0326847	0.0321139
6:26099279:T:G	0.608771	-0.0222644	0.0434997
6:26099287:T:C	0.0707235	0.118318	0.0654688
6:26099472:G:A	0.608816	-0.022262	0.0435006
6:26099770:G:T	0.387693	0.0534229	0.0618459
6:26100023:G:A	0.132324	0.0538044	0.0357504
6:26100047:G:T	0.133254	0.217926	0.145149
6:26100198:G:A	0.289515	-0.0595863	0.0562566
6:26101440:A:AC	0.479228	0.0342428	0.0483967
6:26101440:A:C	0.986702	0.000728453	0.0437041
6:26101913:CACACAT:C	0.108479	0.062121	0.0387031
6:26101917:CAT:C	0.105722	0.076543	0.0473152
6:26101919:TACAC:T	0.10647	0.0584929	0.036235
6:26101919:T:C	0.351978	0.0517884	0.0556411
6:26102417:G:C	0.312343	0.0324443	0.032113
6:26103398:A:T	0.400578	-0.0298767	0.0355426
6:26103543:T:C	0.827489	-0.0276213	0.126748
6:26103998:G:C	0.872079	0.00804048	0.0499353
6:26104057:T:C	0.37968	0.0282147	0.0321175
6:26104071:G:A	0.229528	-0.0790303	0.0657723
6:26104071:G:GA	0.254464	0.0447443	0.0392641
6:26104382:C:T	0.502396	-0.0324734	0.0484155
6:26104531:C:A	0.638671	0.0572502	0.121924
6:26104630:C:T	0.434278	-0.0417946	0.0534531
6:26104656:T:C	0.424785	-0.0907201	0.113663
6:26104670:A:C	0.461657	-0.0356703	0.0484571
6:26104990:G:C	0.0175874	-0.152009	0.0640257
6:26105018:A:AG	0.628575	-0.023248	0.0480595
6:26105018:A:G	0.614589	-0.0241447	0.0479506
6:26105189:C:G	0.441244	0.0533455	0.0692714
6:26105357:C:T	0.45229	-0.0364241	0.048462
6:26105369:C:T	0.30837	-0.0588382	0.057761
6:26106517:C:G	0.0707235	0.118318	0.0654688
6:26106597:AAAAC:A	0.692242	-0.0175151	0.0442509
6:26106600:AC:A	0.455955	-0.0259158	0.0347618
6:26106601:C:A	0.431229	-0.0273327	0.0347262
6:26106604:C:A	0.158655	-0.0987797	0.070076
6:26106616:C:CA	0.113725	-0.073499	0.0464693
6:26106618:AC:A	0.166555	-0.0580537	0.0419658
6:26106619:C:A	0.209914	-0.0521852	0.0416216
6:26106619:C:CAAA	0.153986	-0.0565224	0.0396484
6:26107088:C:T	0.739372	-0.0144126	0.0433221
6:26107265:G:T	0.380871	0.0542584	0.0619181
6:26107331:A:T	0.887202	-0.00715112	0.0504151
6:26107589:GAT:G	0.114878	-0.107005	0.0678691
6:26109263:C:T	0.240757	0.108963	0.0928851
6:26109268:T:C	0.436983	0.0590641	0.0759864
6:26109378:C:T	0.126582	0.0545527	0.0357086
6:26110025:C:T	0.00791153	-0.137785	0.0518802
6:26110456:G:C	0.00946695	-0.171219	0.0659876
6:26110463:G:T	0.00946695	-0.171219	0.0659876
6:26110597:G:T	0.136949	-0.177858	0.119589
6:26110599:A:C	0.125612	0.0547411	0.0357403
6:26110683:C:A	0.434966	-0.138112	0.176903
6:26110683:C:CA	0.828922	0.0079778	0.0369198
6:26110694:AAT:A	0.614931	0.053503	0.106358
6:26110695:A:T	0.641176	-0.0824542	0.176919
6:26110696:T:A	0.518968	0.0375839	0.0582753
6:26110961:T:A	0.877989	0.0076664	0.0499379
6:26111271:C:T	0.311515	-0.0582167	0.0575236
6:26111372:C:T	0.436983	0.0590641	0.0759864
6:26111659:C:T	0.480808	0.088267	0.125201
6:26112104:G:A	0.509254	0.0664503	0.100682
6:26112136:AAC:A	0.750153	-0.0485906	0.152591
6:26112152:CA:C	0.86256	-0.00882972	0.0510044
6:26112156:A:AT	0.968309	-0.00204517	0.0514784
6:26112156:A:T	0.966734	-0.00213206	0.0511226
6:26113112:G:GA	0.0119192	-0.164232	0.0653132
6:26113398:T:A	0.380581	0.0281598	0.0321156
6:26113416:A:G	0.185814	0.0947147	0.0715874
6:26113616:T:A	0.369123	0.0288715	0.0321467
6:26113994:T:G	0.388565	0.0276941	0.0321194
6:26114372:G:A	0.669859	-0.0269542	0.0632221
6:26114508:G:A	0.114319	-0.0782533	0.0495564
6:26114528:G:A	0.901376	-0.0115172	0.092938
6:26114923:C:A	0.0121866	-0.163762	0.0653299
6:26115766:T:C	0.170024	0.100178	0.073009
6:26115815:G:A	0.836283	0.0208813	0.101047
6:26115993:T:A	0.0684761	0.119746	0.0657274
6:26116642:G:A	0.12792	-0.121707	0.0799467
6:26117261:A:C	0.344069	-0.100598	0.106323
6:26117404:T:C	0.305209	-0.0547939	0.0534404
6:26117475:G:C	0.908913	-0.0106239	0.0928584
6:26117485:G:T	0.369128	0.0891446	0.0992583
6:26118129:AAAACAATTAGTGATTCTCTAG:A	0.0504019	0.143844	0.0735199
6:26118156:A:C	0.0317638	0.256678	0.119531
6:26118246:T:A	0.822528	0.0075423	0.0336267
6:26118437:CA:C	0.10699	-0.078248	0.0485448
6:26118491:C:T	0.0215998	-0.157331	0.068484
6:26118553:GTCAAAGAT:G	0.28442	-0.0585462	0.0546934
6:26118555:CAAAGATCAGTTTGGT:C	0.106045	0.0858237	0.0531013
6:26118562:CAGTTTGGT:C	0.284645	-0.0585181	0.0546928
6:26118570:T:C	0.56797	-0.0276009	0.0483341
6:26118696:C:T	0.304254	-0.108635	0.105742
6:26118716:A:C	0.91267	-0.0101814	0.0928357
6:26118996:G:C	0.0632819	0.120789	0.065038
6:26119245:C:T	0.188413	-0.0688876	0.0523746
6:26119624:T:C	0.0636756	0.120567	0.0650154
6:26119949:GTATAC:G	0.241084	0.108921	0.0929137
6:26120042:A:AT	0.379578	-0.0280618	0.0319366
6:26120098:G:A	0.0636393	0.120555	0.0649996
6:26120376:C:T	0.831482	0.00933381	0.0438617
6:26120676:C:A	0.597715	-0.0971224	0.184052
6:26121980:G:A	0.969383	-0.00291569	0.0759638
6:26122262:C:A	0.138206	0.103654	0.069918
6:26122262:CAA:C	0.0299461	-0.141954	0.0653923
6:26122281:CAAA:C	0.944399	0.00229369	0.0328883
6:26122483:C:A	0.0635336	0.120543	0.0649676
6:26122502:A:G	0.796636	0.0086608	0.0336077
6:26122644:A:C	0.0635336	0.120543	0.0649676
6:26122648:G:C	0.561488	-0.0249161	0.0429119
6:26122699:G:T	0.454303	0.0295273	0.0394612
6:26122740:A:T	0.0631442	0.120801	0.0650105
6:26122957:G:A	0.109758	-0.104606	0.0654083
6:26123192:G:A	0.496049	0.0539997	0.0793274
6:26123539:G:C	0.250723	0.0368547	0.0320868
6:26123547:T:G	0.909877	-0.0105296	0.0930235
6:26123649:G:A	0.0072161	-0.144428	0.0537565
6:26125009:G:A	0.0249529	0.271347	0.121022
6:26125171:A:T	0.0635336	0.120543	0.0649676
6:26125708:G:T	0.131424	-0.172655	0.114454
6:26125711:A:C	0.574733	-0.0271098	0.0483159
6:26125824:G:A	0.450767	0.0298535	0.0395864
6:26125826:C:A	0.459419	0.0293156	0.0396262
6:26126331:A:G	0.0635336	0.120543	0.0649676
6:26126499:A:G	0.063324	0.120641	0.0649688
6:26126524:A:G	0.81207	0.0079912	0.0336109
6:26126604:G:A	0.238573	0.109534	0.0929388
6:26126779:G:A	0.326748	0.0409808	0.0417879
6:26126785:T:C	0.950901	-0.00395278	0.0641945
6:26126786:C:T	0.347706	0.0392761	0.0418255
6:26126897:CCCAATCGGTGTGTGA:C	0.775702	0.00959253	0.033667
6:26127434:A:G	0.0252947	-0.125883	0.0562765
6:26127813:CT:C	0.322232	-0.0351386	0.0354978
6:26128007:G:GGT	0.0710281	0.121034	0.0670439
6:26128226:C:T	0.796072	0.00868647	0.0336119
6:26128329:G:C	0.0197814	-0.159969	0.0686424
6:26128538:C:G	0.503186	-0.0287741	0.0429794
6:26128803:T:C	0.920732	-0.00616951	0.0619977
6:26128868:G:A	0.279488	-0.0950139	0.0878562
6:26129527:GTATT:G	0.796636	0.0086608	0.0336077
6:26129599:C:T	0.455644	0.0294584	0.0394863
6:26129948:C:T	0.432134	0.0311494	0.0396532
6:26130338:G:A	0.538638	0.0438705	0.0713488
6:26130628:G:C	0.299448	-0.036824	0.0354889
6:26130690:A:G	0.78631	0.0091162	0.033626
6:26130703:C:T	0.303823	-0.0527374	0.0512875
6:26130719:C:T	0.596046	0.0631741	0.119175
6:26130882:C:T	0.0268647	-0.146953	0.0663901
6:26130883:G:A	0.724879	0.0391264	0.111171
6:26131640:C:T	0.640035	0.0364172	0.0778727
6:26131670:C:T	0.831917	0.00932105	0.0439168
6:26131792:CAA:C	0.137881	-0.0764168	0.0515032
6:26131792:CAA:CAAAA	0.808008	0.00816738	0.033611
6:26132184:C:A	0.232956	0.110901	0.0929769
6:26132218:A:G	0.336065	0.0398727	0.0414491
6:26132504:T:C	0.355442	0.0383314	0.0414804
6:26132665:G:A	0.304756	-0.0922701	0.0899067
6:26132804:GGC:G	0.871827	0.0176786	0.109575
6:26134157:TCTC:T	0.593957	0.0636062	0.119311
6:26134438:G:T	0.0464986	0.196336	0.0986198
6:26134471:T:G	0.197446	0.258523	0.200583
6:26134672:G:A	0.0317606	-0.10056	0.0468286
6:26134723:T:C	0.337053	0.0397644	0.0414211
6:26134825:C:T	0.542283	-0.0220363	0.0361628
6:26135052:T:A	0.843269	0.00659027	0.0333323
6:26135499:T:G	0.261925	-0.0398958	0.0355624
6:26136896:C:A	0.251788	0.121032	0.105611
6:26136901:C:T	0.269276	0.115932	0.104941
6:26136904:C:A	0.790166	0.0223489	0.0839885
6:26136916:C:A	0.243364	-0.102763	0.0880859
6:26136920:C:A	0.807816	0.0160551	0.0660037
6:26136925:C:T	0.691664	0.0228219	0.0575442
6:26136932:C:A	0.313357	0.111921	0.111011
6:26136935:C:T	0.478195	-0.0264434	0.0372858
6:26137362:T:G	0.0821914	0.114045	0.0656141
6:26137443:C:T	0.00569832	-0.242179	0.0875982
6:26137652:A:G	0.351029	0.038639	0.0414317
6:26137906:A:C	0.0756553	0.117298	0.0660287
6:26137986:ATATATATATATATATATATATATATATATATATT:A	0.307419	0.0446387	0.0437355
6:26138378:T:G	0.239261	-0.0620183	0.0526991
6:26138406:C:T	0.266275	0.10337	0.0929848
6:26139264:T:G	0.011666	-0.225569	0.0894372
6:26140100:T:C	0.43835	0.0893189	0.115253
6:26140100:T:TACACACACACAC	0.713233	0.0165843	0.045125
6:26140122:C:CACACACAC	0.445215	0.0244278	0.031998
6:26141976:A:G	0.333273	0.042869	0.0443072
6:26143035:T:C	0.848974	0.0171956	0.0903003
6:26144672:G:A	0.631011	-0.0287757	0.0599113
6:26144720:A:AT	0.571738	0.0188257	0.0332907
6:26144755:C:G	0.0239508	0.289359	0.128153
6:26144791:T:G	0.249108	0.037853	0.0328437
6:26145147:G:A	0.413274	-0.116253	0.142093
6:26145217:C:T	0.204123	-0.0933198	0.0734863
6:26145493:T:A	0.500302	-0.11328	0.168067
6:26146578:A:G	0.915543	0.0107464	0.101334
6:26148951:G:C	0.226859	-0.0613256	0.0507457
6:26149115:GTGTTTTGCAT:G	0.542703	-0.037405	0.0614475
6:26149169:T:C	0.390049	0.0316031	0.0367679
6:26149330:T:C	0.549497	-0.0555874	0.0928757
6:26149423:G:C	0.401598	0.108369	0.1292
6:26150361:C:A	0.570057	0.0438224	0.0771565
6:26152534:A:T	0.228265	0.119426	0.0991218
6:26153430:C:T	0.565518	-0.033985	0.0591387
6:26153886:C:T	0.743178	0.0303938	0.0927634
6:26153980:C:CTAT	0.719562	0.0124163	0.0345815
6:26154917:C:T	0.117227	-0.0803358	0.051283
6:26157339:A:C	0.320231	0.123351	0.124097
6:26157778:G:A	0.582982	-0.0324529	0.059109
6:26157941:TG:T	0.147063	-0.103255	0.0712109
6:26157945:G:C	0.693851	0.0206551	0.0524727
6:26159471:G:T	0.16459	-0.139337	0.100257
6:26159482:T:TG	0.955933	-0.00440571	0.0797292
6:26160970:G:A	0.156224	0.0956848	0.0674842
6:26161013:C:T	0.602679	-0.0437815	0.084106
6:26161096:C:A	0.793908	0.020349	0.0778941
6:26161111:AC:A	0.907258	-0.0127544	0.109482
6:26161399:G:A	0.354121	-0.0655962	0.0707903
6:26161479:G:A	0.892809	0.0159187	0.118134
6:26162019:T:A	0.384936	0.0355471	0.0409134
6:26162453:T:TCTAG	0.894701	0.00679871	0.0513659
6:26162489:AAT:A	0.248456	-0.103206	0.0894248
6:26162623:A:G	0.265547	0.101267	0.0909551
6:26163077:C:T	0.250917	0.129759	0.113018
6:26163345:A:AT	0.0737366	-0.0593512	0.0331897
6:26164150:TGA:T	0.0257721	0.287128	0.128778
6:26164824:TTATATATA:TTATATATATA	0.864877	-0.00906394	0.0532644
6:26165432:G:C	0.930183	0.00357937	0.0408535
6:26166098:T:C	0.641697	0.0368935	0.0792852
6:26166175:A:G	0.832353	-0.0289656	0.136834
6:26166382:C:G	0.0319806	-0.219169	0.102193
6:26166603:T:C	0.2747	0.0995008	0.0910926
6:26166687:G:A	0.257905	0.102799	0.0908636
6:26166700:C:G	0.177384	0.0742628	0.0550562
6:26166912:A:G	0.219681	0.115092	0.093771
6:26166940:TTTTTTG:T	0.453795	0.0522403	0.0697371
6:26166943:TTTG:T	0.326427	-0.0873684	0.08903
6:26168457:C:T	0.156451	0.095631	0.0674831
6:26168689:A:T	0.518768	0.0710511	0.110115
6:26169270:A:G	0.541121	-0.0515619	0.084373
6:26169363:T:TA	0.85159	-0.0255252	0.136433
6:26172299:G:T	0.208231	-0.130312	0.10355
6:26172717:C:CA	0.532557	0.0202449	0.0324383
6:26172930:AC:A	0.552421	-0.0673743	0.113399
6:26173071:T:TA	0.0931557	-0.105094	0.0625939
6:26173252:AT:A	0.810831	0.00812953	0.0339645
6:26173474:C:T	0.505441	-0.0393181	0.0590403
6:26173478:T:G	0.83554	0.0115495	0.055633
6:26173934:A:ATC	0.952098	-0.00199426	0.0331978
6:26174101:C:G	0.937533	0.00396596	0.0506052
6:26174329:C:A	0.497459	-0.0777182	0.114545
6:26174777:G:A	0.653708	-0.0215044	0.0479348
6:26174777:GAAAAAA:G	0.0878887	0.202159	0.118455
6:26176093:A:AG	0.630413	-0.0282281	0.0586685
6:26176818:TTTA:TTTATTA	0.918139	0.00675971	0.0657696
6:26177882:C:T	0.282329	-0.0546963	0.0508754
6:26178495:G:T	0.247546	-0.121769	0.105307
6:26179213:G:A	0.277375	-0.05525	0.0508638
6:26180112:G:T	0.585137	-0.0831502	0.152319
6:26180332:A:G	0.787913	-0.0110836	0.0411997
6:26180493:G:T	0.810757	0.0130525	0.0545104
6:26180683:G:T	0.261198	0.0923476	0.0821916
6:26181393:A:G	0.073063	0.209647	0.116962
6:26181588:T:G	0.185031	-0.0963575	0.0726994
6:26181647:G:GT	0.0964546	-0.0944627	0.0568268
6:26181717:T:C	0.248527	0.0945359	0.0819248
6:26182049:T:C	0.247308	0.0947183	0.0818715
6:26182085:C:T	0.0478861	0.165841	0.0838267
6:26182091:C:T	0.0175414	0.240685	0.101334
6:26182232:CT:C	0.132742	0.0797088	0.0530199
6:26182540:CT:C	0.15861	-0.0811185	0.0575405
6:26183461:TTTG:T	0.186607	-0.0956054	0.0723909
6:26183710:C:T	0.187979	-0.0963022	0.0731456
6:26183737:CAACTTCTGGTTTTTAAAATAAGTA:C	0.295044	0.122352	0.116846
6:26184082:C:G	0.93306	0.00463337	0.0551617
6:26184525:C:A	0.711042	-0.0232807	0.0628431
6:26184607:C:T	0.300329	0.0724264	0.069928
6:26184640:C:G	0.970261	-0.00226112	0.0606498
6:26184942:C:T	0.501292	-0.0469251	0.0697814
6:26185387:T:C	0.21811	-0.0836771	0.0679434
6:26185757:T:C	0.494597	-0.0404638	0.0592428
6:26185867:CAT:C	0.262465	-0.0992015	0.0885265
6:26186075:A:G	0.501045	-0.0469526	0.0697821
6:26186185:C:A	0.28196	0.071025	0.0660128
6:26186200:A:G	0.546409	0.0615542	0.102055
6:26186241:C:G	0.967185	0.00314098	0.076351
6:26186658:T:C	0.500847	-0.0469746	0.0697826
6:26187065:C:T	0.273916	0.104572	0.0955789
6:26187148:A:C	0.286649	0.118026	0.11077
6:26187951:T:<INS:ME:ALU>	0.550621	-0.0505391	0.0846792
6:26188168:A:G	0.182749	-0.136215	0.102237
6:26188256:TC:T	0.539145	-0.0365309	0.0594862
6:26188316:T:TGGTA	0.224224	-0.088498	0.0728155
6:26188316:T:TGGTAG	0.222417	-0.0887454	0.0727345
6:26188564:G:C	0.300448	0.120856	0.116716
6:26188727:G:A	0.222365	-0.0887538	0.0727332
6:26188738:C:T	0.286649	0.118026	0.11077
6:26188879:C:G	0.893309	0.00729317	0.0543788
6:26189312:C:G	0.971982	-0.00147362	0.041956
6:26189356:G:C	0.6379	-0.0467041	0.0992358
6:26189421:G:A	0.684959	0.0313296	0.0772225
6:26189524:G:C	0.79316	-0.0116967	0.0446082
6:26189529:GTA:G	0.660167	0.0185405	0.0421679
6:26189615:A:AG	0.529882	0.0267142	0.042526
6:26190136:C:A	0.300448	0.120856	0.116716
6:26190446:TGTAA:T	0.467296	0.0236431	0.0325266
6:26190537:A:G	0.0331457	-0.221548	0.103998
6:26190609:C:G	0.895036	0.0056287	0.0426627
6:26190776:G:A	0.549368	-0.0501429	0.0837519
6:26190874:G:A	0.946478	-0.00932278	0.138875
6:26190874:G:GA	0.558652	-0.0259976	0.0444521
6:26190883:A:C	0.300448	0.120856	0.116716
6:26191332:C:CA	0.870231	0.00872273	0.053394
6:26191343:C:A	0.91996	-0.0121582	0.120996
6:26191357:A:G	0.300448	0.120856	0.116716
6:26191557:C:T	0.222365	-0.0887538	0.0727332
6:26191678:A:T	0.793111	-0.0116995	0.0446082
6:26191843:C:T	0.855516	0.00772629	0.0424324
6:26191940:C:A	0.285913	0.118353	0.110907
6:26191943:G:GC	0.82095	-0.010116	0.0446971
6:26191958:C:T	0.786458	-0.0121091	0.0446975
6:26192093:C:T	0.593094	0.0283701	0.053092
6:26192310:T:C	0.118303	-0.106761	0.0683513
6:26192946:C:G	0.310011	-0.0477682	0.0470531
6:26193514:T:G	0.286649	0.118026	0.11077
6:26194869:A:G	0.79331	-0.0116918	0.0446225
6:26194962:AT:A	0.613671	-0.0204803	0.0405678
6:26194965:T:A	0.861514	-0.00725642	0.0415967
6:26194966:A:T	0.676168	0.0417375	0.0999228
6:26194976:T:A	0.0317129	-0.282114	0.131337
6:26195080:G:C	0.895063	0.00562714	0.0426621
6:26195726:G:T	0.296381	0.121897	0.116734
6:26195863:G:GT	0.79316	-0.0116967	0.0446082
6:26195885:G:T	0.0979319	0.195224	0.117963
6:26196128:AT:A	0.404339	0.0327006	0.0392142
6:26196403:G:A	0.862232	0.00947397	0.0545943
6:26196430:A:G	0.797258	-0.0114675	0.0446385
6:26196567:T:A	0.247602	-0.0917911	0.0793909
6:26196593:A:G	0.961363	0.00202785	0.0418609
6:26198046:T:A	0.56994	0.018965	0.033381
6:26198109:T:A	0.206924	0.145135	0.114997
6:26198251:ATAAT:A	0.557033	0.0309892	0.0527697
6:26198405:A:G	0.563593	-0.0485835	0.0841255
6:26198449:C:G	0.794389	-0.0116268	0.0446127
6:26198491:AGCCGCTGCATT:A	0.658494	0.0175155	0.0396285
6:26198494:C:T	0.645768	-0.0200643	0.0436513
6:26198653:G:T	0.300448	0.120856	0.116716
6:26198845:G:C	0.922684	0.00318374	0.032804
6:26199163:A:G	0.300448	0.120856	0.116716
6:26199222:G:A	0.566445	0.0302459	0.052758
6:26200083:A:G	0.886075	0.00470204	0.0328189
6:26200298:G:A	0.549431	-0.0501354	0.0837525
6:26200518:G:A	0.222365	-0.0887538	0.0727332
6:26200630:C:A	0.24383	0.0814012	0.0698443
6:26200677:A:G	0.203886	0.0414094	0.0325915
6:26200933:C:G	0.0183138	-0.241052	0.102175
6:26201295:C:T	0.168244	-0.0994248	0.0721584
6:26201431:G:A	0.349788	0.110966	0.11868
6:26201712:TACA:T	0.22103	-0.0890113	0.0727339
6:26202018:G:A	0.223803	-0.0887142	0.0729271
6:26202263:G:C	0.222365	-0.0887538	0.0727332
6:26202514:G:A	0.491862	-0.0407836	0.0593346
6:26202579:C:T	0.668221	0.0404838	0.0944579
6:26202605:G:A	0.79303	-0.0117114	0.0446355
6:26202698:G:A	0.544444	-0.0558001	0.0920633
6:26202768:C:T	0.770801	-0.0130069	0.0446472
6:26202899:T:C	0.382068	-0.0489358	0.0559847
6:26202931:TAA:T	0.0109168	0.197503	0.0775938
6:26202931:TAA:TA	0.603111	-0.025189	0.0484467
6:26203624:G:A	0.519207	-0.0674836	0.104696
6:26204185:T:C	0.93981	-0.00394177	0.0522027
6:26204246:C:A	0.625078	0.0261939	0.0536029
6:26204251:G:C	0.475975	-0.0663181	0.0930402
6:26204506:A:G	0.619484	0.020514	0.0413104
6:26204669:G:A	0.231058	0.0836074	0.0698102
6:26205356:T:A	0.866867	0.00717482	0.0427991
6:26205356:T:TA	0.876366	0.00666452	0.0428373
6:26205382:TC:T	0.942446	0.00809719	0.112156
6:26205425:T:C	0.638833	0.0444046	0.0946126
6:26205939:A:AG	0.647284	0.0189355	0.0413857
6:26206694:G:C	0.87282	0.00684925	0.0427872
6:26206884:A:G	0.645719	0.019025	0.0413842
6:26206985:T:A	0.713439	-0.0573079	0.15605
6:26207000:C:A	0.186876	0.123709	0.0937279
6:26207181:C:T	0.644177	0.0191305	0.04142
6:26207224:A:G	0.238402	0.0815324	0.0691545
6:26207303:G:A	0.642344	0.0192316	0.0414096
6:26208239:C:G	0.100892	0.196541	0.119803
6:26208326:G:GAC	0.489565	-0.0683111	0.0988583
6:26208326:G:GACACACACACACAC	0.95912	0.00352086	0.0686891
6:26208326:G:GACACACACACACACACAC	0.577523	-0.046543	0.0835591
6:26208348:T:C	0.0841206	-0.0950903	0.0550526
6:26208354:T:C	0.235996	-0.189947	0.160286
6:26208367:T:TA	0.212244	-0.0661366	0.0530188
6:26208369:T:A	0.20337	-0.0903624	0.0710391
6:26208514:G:A	0.155951	0.122236	0.0861532
6:26208590:T:C	0.594302	0.0286609	0.053812
6:26208641:C:G	0.369312	0.0468978	0.0522386
6:26208962:A:G	0.902029	0.00526879	0.0428015
6:26209502:TCA:T	0.843345	-0.0115289	0.0583398
6:26210257:G:C	0.395375	-0.054869	0.0645586
6:26210423:C:T	0.676969	0.0224763	0.0539513
6:26210465:C:G	0.961652	0.00206784	0.0430082
6:26210621:G:T	0.379582	0.0457599	0.0520788
6:26210769:C:T	0.842872	-0.0115637	0.0583374
6:26210774:G:A	0.395375	-0.054869	0.0645586
6:26210808:A:C	0.897468	0.00514751	0.0399465
6:26211780:G:C	0.654183	-0.0147298	0.032882
6:26212177:A:AT	0.618863	0.0205242	0.0412578
6:26212479:C:G	0.552894	0.0259635	0.0437517
6:26212840:A:G	0.618863	0.0205242	0.0412578
6:26212870:A:G	0.618863	0.0205242	0.0412578
6:26212963:A:C	0.870641	0.00697409	0.0428266
6:26213195:CA:C	0.346536	0.0365635	0.0388424
6:26213270:A:G	0.670924	0.0390021	0.0917953
6:26213711:AG:A	0.388276	0.0279588	0.0324066
6:26213868:A:G	0.876486	0.00665725	0.0428324
6:26213872:C:A	0.640703	0.0239222	0.0512563
6:26213878:C:G	0.391342	-0.0554826	0.0647264
6:26214473:T:C	0.73772	0.0251249	0.075028
6:26216101:CACAGA:C	0.380827	0.0456481	0.0520875
6:26216165:C:T	0.379986	0.045735	0.0520946
6:26216260:A:C	0.616293	0.0268602	0.0536014
6:26216656:T:C	0.379582	0.0457599	0.0520788
6:26217728:A:G	0.875198	0.00627801	0.039972
6:26217852:AG:A	0.395375	-0.054869	0.0645586
6:26218200:C:A	0.182254	-0.222809	0.167042
6:26218214:G:C	0.489361	0.0525101	0.0759557
6:26218354:C:A	0.849564	0.0189249	0.0997757
6:26218369:A:AT	0.839549	0.0146114	0.0721652
6:26218369:A:T	0.836503	0.0149051	0.0722257
6:26218406:G:T	0.301417	-0.0789733	0.0764209
6:26218701:G:A	0.391423	-0.0553403	0.0645715
6:26218798:G:A	0.5049	0.0503229	0.0754694
6:26218836:C:A	0.827255	-0.0238167	0.109139
6:26218907:C:A	0.130273	0.0564444	0.0373056
6:26218918:AAG:A	0.0875035	0.103069	0.0603198
6:26218919:AG:A	0.101834	0.093193	0.056963
6:26218920:G:A	0.117004	0.0793102	0.0505975
6:26219065:G:A	0.163016	0.158467	0.113596
6:26219075:A:C	0.962797	-0.00433253	0.0928855
6:26219080:AC:A	0.686973	0.0221549	0.0549794
6:26219095:C:G	0.395375	-0.054869	0.0645586
6:26219964:C:A	0.0598177	0.22365	0.118828
6:26220109:C:T	0.623325	0.0202652	0.0412614
6:26220202:G:C	0.379523	0.0457659	0.0520792
6:26221538:TTTG:T	0.667587	-0.0210991	0.0491292
6:26221539:TTG:T	0.843948	0.00871826	0.0442897
6:26221540:TG:T	0.855585	0.00805872	0.0442793
6:26221566:A:T	0.620136	0.0204563	0.041271
6:26221678:CG:C	0.0598177	0.22365	0.118828
6:26221886:GTAAA:G	0.28619	-0.0964013	0.0903888
6:26222333:C:A	0.637702	-0.0573743	0.121836
6:26222333:CA:C	0.375135	0.0461787	0.0520678
6:26222344:T:A	0.428707	-0.0512903	0.064809
6:26222888:C:A	0.993086	-0.000371251	0.0428405
6:26223044:CA:C	0.862535	0.00738157	0.0426314
6:26223579:C:T	0.510292	-0.0689216	0.104683
6:26223694:C:G	0.379582	0.0457599	0.0520788
6:26223865:T:G	0.406059	-0.0990671	0.119236
6:26224343:C:G	0.379582	0.0457599	0.0520788
6:26224426:T:A	0.706911	-0.0351749	0.0935482
6:26224729:T:C	0.427502	-0.0507924	0.0640127
6:26224816:G:C	0.108358	-0.109575	0.0682446
6:26224975:A:G	0.848719	0.00812536	0.0425963
6:26225366:T:C	0.50959	-0.0690429	0.104693
6:26225881:C:A	0.390333	0.0448182	0.052174
6:26226032:C:G	0.19987	0.0416001	0.0324514
6:26226996:A:C	0.872037	0.00687281	0.0426691
6:26227137:C:A	0.0598177	0.22365	0.118828
6:26227364:G:A	0.584098	-0.0435442	0.079546
6:26227906:C:T	0.533212	0.033609	0.0539375
6:26228043:A:T	0.427502	-0.0507924	0.0640127
6:26229684:A:ATAC	0.457566	-0.0500346	0.067354
6:26229709:AGAAG:A	0.327097	-0.0500815	0.0511047
6:26229710:G:A	0.958204	0.0044856	0.0855911
6:26230119:C:T	0.304406	-0.101216	0.0985517
6:26230172:A:AAAAT	0.477176	0.0277748	0.0390726
6:26230176:T:TA	0.689536	0.0234582	0.0587211
6:26230485:G:A	0.953819	-0.00248361	0.0428859
6:26231999:G:C	0.830122	0.0115884	0.0540137
6:26232746:A:G	0.202894	0.160986	0.126427
6:26233065:A:AG	0.605915	0.0279774	0.054229
6:26233075:G:T	0.723965	0.0225992	0.0639906
6:26233076:GA:G	0.666007	0.0232529	0.0538718
6:26233108:G:A	0.179865	0.0928169	0.069206
6:26233403:C:CT	0.750606	-0.0164633	0.0517974
6:26233406:A:G	0.293077	0.131833	0.125389
6:26233610:T:C	0.781775	-0.0119067	0.0429834
6:26233819:C:G	0.950851	-0.00257386	0.0417575
6:26233999:A:AGCT	0.0810385	0.146503	0.0839707
6:26234042:G:T	0.197827	0.162803	0.126423
6:26234773:C:CTAG	0.212421	-0.108903	0.0873363
6:26235786:TAA:TA	0.945884	0.00290998	0.0428716
6:26235966:T:C	0.933989	0.00353341	0.0426599
6:26236092:T:TGTCC	0.913575	0.0062476	0.0575652
6:26237063:C:CAA	0.82959	-0.00928269	0.0431296
6:26237286:C:G	0.251214	-0.100617	0.087691
6:26239943:T:A	0.272843	0.105449	0.0961656
6:26240027:G:C	0.979027	0.00251779	0.0957725
6:26241093:C:CT	0.312309	-0.0658861	0.0652086
6:26241353:T:C	0.31227	-0.0658914	0.0652087
6:26241417:C:G	0.314905	-0.065749	0.065423
6:26241993:G:C	0.908479	0.01085	0.0943832
6:26242003:C:A	0.345224	0.0900702	0.0954241
6:26242003:CA:C	0.808808	-0.011022	0.0455524
6:26242334:G:A	0.323798	-0.141426	0.143335
6:26242334:G:GA	0.36571	-0.0502146	0.055514
6:26243234:TG:T	0.315088	-0.0550402	0.054788
6:26244151:G:C	0.615884	-0.0271561	0.054129
6:26244747:C:A	0.777633	0.0251862	0.0891849
6:26245236:A:T	0.877742	0.00877733	0.0570577
6:26245337:T:A	0.493172	0.031989	0.0466807
6:26245551:C:T	0.26655	-0.110021	0.0990245
6:26245566:C:A	0.514482	-0.03145	0.0482455
6:26246060:T:A	0.580071	0.0291173	0.0526266
6:26246784:G:C	0.580125	0.0291129	0.0526262
6:26247553:C:G	0.398055	0.0397099	0.0469884
6:26247782:G:A	0.0410374	-0.289225	0.141558
6:26247782:G:GA	0.158129	0.152981	0.10839
6:26248090:C:T	0.221178	0.0677568	0.055384
6:26249113:G:A	0.0582481	0.157388	0.0831061
6:26249504:G:A	0.266795	-0.0612266	0.0551355
6:26249615:C:T	0.76389	0.0144853	0.0482237
6:26249617:T:TA	0.0556391	0.0797156	0.0416519
6:26250029:C:T	0.919634	0.00954246	0.0945787
6:26250033:A:T	0.919634	0.00954246	0.0945787
6:26250254:C:G	0.706689	-0.0142159	0.0377775
6:26252148:C:T	0.834391	0.0118926	0.0568824
6:26252475:GGCTGGTCTTAAACTCAAGC:G	0.436938	-0.0405367	0.0521457
6:26252741:C:T	0.455772	0.0707113	0.0948092
6:26252899:G:C	0.879862	-0.00871904	0.0576869
6:26252998:T:A	0.972859	0.00134278	0.0394673
6:26254052:T:G	0.366625	-0.0960333	0.106371
6:26254160:G:T	0.630599	-0.0182418	0.0379339
6:26254367:C:A	0.539405	-0.0517041	0.084248
6:26254367:C:CA	0.454296	0.0245623	0.0328254
6:26254391:T:C	0.560526	0.100781	0.173145
6:26255564:G:A	0.309182	0.137451	0.135161
6:26255739:G:A	0.118614	0.179333	0.114912
6:26255962:TG:T	0.635948	0.0810845	0.171291
6:26255967:C:A	0.721484	0.0256771	0.0720302
6:26255990:AC:A	0.988301	0.000970279	0.0661689
6:26256324:T:A	0.989055	-0.000634442	0.0462489
6:26256892:C:T	0.883868	0.00826327	0.0565715
6:26257077:G:C	0.90221	0.00699975	0.0569687
6:26257597:G:A	0.967968	-0.00229513	0.0571535
6:26257694:A:G	0.578161	0.0292984	0.0526881
6:26257950:C:T	0.120034	0.179257	0.115305
6:26258611:T:C	0.752776	-0.0171746	0.0545256
6:26259429:C:T	0.475326	0.033371	0.0467485
6:26259578:A:T	0.134873	0.177363	0.118625
6:26259748:A:G	0.174913	-0.0491392	0.0362227
6:26259864:T:A	0.95963	-0.00353665	0.0698692
6:26260065:G:C	0.706292	-0.0267251	0.0709188
6:26260629:C:G	0.219723	0.0585504	0.047708
6:26260875:A:G	0.9219	0.00469901	0.0479289
6:26260897:C:T	0.921879	0.00470047	0.0479313
6:26260907:G:A	0.61441	0.027037	0.0536674
6:26261012:C:A	0.78001	0.0250694	0.0897561
6:26261048:TA:T	0.928912	0.00427309	0.0478971
6:26261174:G:GT	0.384706	-0.10017	0.115236
6:26261694:C:G	0.869846	0.0167184	0.102033
6:26262643:T:C	0.926579	0.00441761	0.0479395
6:26262904:C:T	0.434051	0.0535509	0.068455
6:26262967:A:G	0.0236677	0.245212	0.108382
6:26263999:C:T	0.569688	0.050018	0.0879807
6:26264000:G:A	0.951426	0.00292008	0.0479363
6:26264280:C:A	0.492523	0.0603334	0.087911
6:26264356:G:T	0.931676	0.0052327	0.0610324
6:26264588:CA:C	0.795047	-0.00855567	0.0329365
6:26265083:G:C	0.820468	0.0125054	0.0551038
6:26265168:AT:A	0.780069	0.0126219	0.0452027
6:26265174:T:TA	0.525639	-0.0349092	0.0550031
6:26265175:T:A	0.527389	-0.034767	0.0550113
6:26265200:G:A	0.937311	0.00629808	0.0800769
6:26265221:C:T	0.929711	0.0042285	0.0479374
6:26265457:G:A	0.170252	0.121536	0.0886223
6:26266311:A:C	0.771563	-0.0274309	0.0944813
6:26266832:C:A	0.721219	-0.0285756	0.0800818
6:26266855:C:T	0.7411	0.0463431	0.140265
6:26266858:T:C	0.122369	-0.127285	0.0823901
6:26267008:C:T	0.958143	0.00482055	0.0918476
6:26267038:T:TC	0.930438	0.00418358	0.0479256
6:26268140:T:C	0.394877	0.0445571	0.0523705
6:26268372:A:T	0.769573	0.016248	0.0554666
6:26268709:A:C	0.421295	0.0550126	0.0684086
6:26268987:G:T	0.818262	0.00892172	0.0388272
6:26269145:GA:G	0.913756	0.00509455	0.0470401
6:26269214:G:A	0.382219	0.0987002	0.112953
6:26269691:CAAAT:C	0.854857	0.0101152	0.0552971
6:26270609:G:A	0.546131	-0.0324887	0.0538279
6:26270683:A:AACTATCAGCC	0.771339	0.0113232	0.0389618
6:26271439:C:A	0.452754	0.0714836	0.0952059
6:26271787:A:T	0.545747	-0.032521	0.0538298
6:26272033:C:A	0.592851	-0.0492946	0.0921895
6:26272940:T:A	0.548356	0.0489274	0.081515
6:26272940:TAAAAAAAAA:T	0.765634	0.0116047	0.0389301
6:26273497:T:G	0.103323	-0.113337	0.0695767
6:26273698:T:C	0.892143	-0.0118617	0.0874802
6:26273924:G:A	0.54291	-0.0327186	0.0537764
6:26273955:G:T	0.705075	0.0211733	0.0559431
6:26274137:G:T	0.320227	-0.0887136	0.0892499
6:26274237:T:C	0.589064	-0.049685	0.0919763
6:26275400:C:T	0.549876	-0.0321679	0.0537972
6:26275985:A:G	0.768092	0.011475	0.0389152
6:26276800:T:C	0.717766	0.0200642	0.0555108
6:26276867:G:A	0.27721	-0.0978358	0.0900377
6:26277133:C:T	0.730994	-0.0124136	0.0361065
6:26277268:G:A	0.73084	-0.0124211	0.0361071
6:26277408:C:A	0.791	-0.00957748	0.0361399
6:26278359:A:T	0.729422	-0.0257238	0.0743688
6:26278436:C:T	0.744854	-0.0117604	0.0361378
6:26278452:G:A	0.730428	-0.0256144	0.0743405
6:26278547:T:C	0.726795	-0.0259697	0.0743284
6:26279235:G:C	0.924608	-0.00313278	0.0331052
6:26279907:A:G	0.924676	-0.00313033	0.0331092
6:26280565:ATT:A	0.568907	-0.0306586	0.0538189
6:26281082:C:CAA	0.559487	-0.031387	0.0537813
6:26281500:G:A	0.382143	-0.0779003	0.0891353
6:26281620:T:C	0.382143	-0.0779003	0.0891353
6:26282493:T:C	0.954563	0.00681405	0.119591
6:26282546:TTTTC:T	0.717442	0.0200851	0.055502
6:26283185:G:A	0.615558	-0.0233634	0.0465262
6:26283866:CAT:C	0.692315	-0.0143221	0.0361929
6:26284154:A:T	0.980689	0.00115911	0.0478875
6:26284417:T:C	0.732034	-0.0123648	0.0361099
6:26284445:G:A	0.718428	0.0200134	0.0555065
6:26284670:A:G	0.981196	0.00112875	0.0478889
6:26285560:A:G	0.924122	-0.00315351	0.0331102
6:26286149:G:T	0.951053	-0.00199715	0.0325348
6:26286435:TG:T	0.159284	-0.209095	0.14856
6:26286440:G:T	0.134503	-0.190016	0.126967
6:26286726:T:A	0.98616	-0.000834869	0.048127
6:26286736:C:G	0.713596	0.0205799	0.0560712
6:26286737:C:G	0.713596	0.0205799	0.0560712
6:26286748:C:T	0.853672	-0.00868337	0.0470807
6:26286839:TC:T	0.806069	-0.0113209	0.0461136
6:26286840:C:T	0.493852	-0.0275381	0.0402489
6:26286840:CT:C	0.619099	0.0186257	0.0374666
6:26286870:CT:C	0.566178	-0.0199572	0.0347875
6:26286958:G:A	0.718654	0.0199909	0.0554904
6:26287254:G:A	0.712739	0.0204459	0.0555323
6:26287475:CAT:C	0.392679	0.0594214	0.0695174
6:26287500:C:G	0.721917	0.0197868	0.0555969
6:26287562:G:A	0.0401618	0.165523	0.0806611
6:26287713:C:T	0.18813	-0.154339	0.117267
6:26287862:C:T	0.778942	-0.0101244	0.0360685
6:26287928:G:T	0.296503	-0.113866	0.109071
6:26288414:C:T	0.289946	0.10288	0.0972183
6:26288609:C:G	0.924446	-0.0031395	0.0331051
6:26288637:G:A	0.896835	0.0155749	0.12012
6:26288653:G:T	0.679415	0.0229594	0.0555565
6:26288683:C:T	0.431124	0.0411841	0.0523125
6:26289122:A:T	0.731638	-0.012398	0.0361513
6:26289203:T:C	0.990437	0.000389147	0.0324667
6:26289219:C:A	0.951897	-0.00291513	0.0483235
6:26289605:A:G	0.924058	-0.00315576	0.033106
6:26290377:G:A	0.730777	-0.0124245	0.0361081
6:26290673:G:T	0.600733	-0.045563	0.0870608
6:26291031:ATGAT:A	0.710639	0.0206028	0.0555334
6:26291591:T:C	0.639635	-0.0217902	0.0465396
6:26291684:C:T	0.972206	-0.00351851	0.100986
6:26291938:C:T	0.897272	0.0155071	0.120109
6:26292029:C:T	0.639635	-0.0217902	0.0465396
6:26292119:T:A	0.838447	0.0185306	0.0908898
6:26292443:T:A	0.376344	0.0982598	0.111071
6:26292447:C:G	0.325182	0.110702	0.112517
6:26292854:AC:A	0.788399	-0.008776	0.0326987
6:26292855:C:A	0.790168	-0.00870051	0.0326973
6:26293014:A:T	0.901377	-0.00465987	0.0376032
6:26293275:A:G	0.710529	0.0205998	0.0555034
6:26293338:C:A	0.814184	-0.00764812	0.0325407
6:26293470:C:T	0.896631	-0.00430292	0.0331202
6:26293841:C:T	0.639635	-0.0217902	0.0465396
6:26293945:G:T	0.430796	0.041213	0.052312
6:26294292:A:C	0.559258	-0.0313783	0.053735
6:26295200:T:C	0.972998	-0.00162652	0.0480532
6:26295247:C:T	0.902015	-0.00628295	0.0510327
6:26295339:G:A	0.738821	-0.0289128	0.0867172
6:26296026:G:A	0.977754	0.00276935	0.0993116
6:26296842:T:A	0.497208	-0.036908	0.0543653
6:26297508:T:G	0.492795	-0.0372947	0.0543758
6:26297534:A:T	0.513845	0.0511138	0.0782918
6:26297816:GCAAT:G	0.876086	0.0153525	0.0984558
6:26298301:C:G	0.949764	-0.00578549	0.0918287
6:26298538:G:A	0.954662	0.00460609	0.081017
6:26298636:GC:G	0.961311	0.00395215	0.0814741
6:26298640:A:T	0.946798	0.00537486	0.0805482
6:26298667:AAAT:A	0.334417	-0.033287	0.0344852
6:26298953:A:G	0.727479	-0.0238141	0.0683371
6:26299891:A:C	0.725966	0.0338505	0.0965786
6:26299895:A:C	0.477441	-0.0386316	0.0543782
6:26299900:C:T	0.347126	-0.0320371	0.0340755
6:26301183:TC:T	0.118791	0.138682	0.0889065
6:26301184:C:T	0.118791	0.138682	0.0889065
6:26301259:C:A	0.480029	-0.0384008	0.0543723
6:26301673:T:A	0.725966	0.0338505	0.0965786
6:26301776:T:C	0.447123	-0.0518699	0.0682301
6:26301919:A:T	0.946798	0.00537486	0.0805482
6:26302166:T:C	0.629055	-0.0184011	0.038093
6:26302407:A:G	0.331099	-0.0341425	0.0351295
6:26302573:A:C	0.804858	-0.0137164	0.0555174
6:26303033:G:A	0.666016	-0.0164763	0.0381729
6:26303236:A:AAC	0.665505	0.0147642	0.0341507
6:26303266:A:ACAC	0.946027	0.00926521	0.136864
6:26303266:A:C	0.550821	-0.0300349	0.0503493
6:26303484:A:T	0.474075	-0.0389242	0.0543737
6:26303514:T:C	0.474075	-0.0389242	0.0543737
6:26303781:G:C	0.842812	0.0149944	0.0756159
6:26303892:C:A	0.871361	-0.00661693	0.0408629
6:26304207:C:A	0.471361	-0.039163	0.0543729
6:26304670:T:A	0.141665	-0.0993022	0.0675701
6:26304670:TA:T	0.783456	0.0128493	0.0467557
6:26304678:AAAAAAG:A	0.396341	-0.0492842	0.0581062
6:26304679:AAAAAG:A	0.401208	-0.0487553	0.058079
6:26304680:AAAAG:A	0.396341	-0.0492842	0.0581062
6:26304682:AAG:A	0.422024	-0.04666	0.0581132
6:26304801:A:G	0.764402	-0.0113767	0.0379596
6:26304912:T:G	0.432362	-0.0425682	0.0542162
6:26304935:CTTTTGTTTTTGT:C	0.160893	-0.10769	0.0768076
6:26304935:CTTTTGTTTTTGT:CTTTTGT	0.097514	0.0809116	0.0488294
6:26305187:G:C	0.414291	0.0430119	0.052687
6:26305503:T:C	0.737118	-0.0283677	0.08451
6:26305510:A:T	0.765527	-0.0113212	0.037961
6:26305643:A:G	0.360516	0.0423136	0.0462756
6:26305707:G:T	0.895925	0.0114547	0.0875669
6:26305745:G:A	0.885043	0.0127649	0.0882901
6:26305787:C:T	0.429089	0.146002	0.184637
6:26305792:A:ACCTCGTCACAT	0.411104	-0.0628044	0.0764089
6:26305801:C:G	0.390097	0.0496731	0.057797
6:26306492:G:T	0.402531	-0.0502165	0.059988
6:26306891:T:G	0.705482	-0.0321076	0.0849564
6:26307237:A:G	0.887811	0.00636437	0.0451134
6:26307599:A:G	0.0994117	0.100543	0.0610198
6:26307651:T:C	0.359978	0.0546389	0.059688
6:26307834:C:T	0.54218	-0.0383128	0.0628575
6:26307855:C:A	0.925546	-0.00755136	0.0808066
6:26308012:G:T	0.995134	-0.000728491	0.11944
6:26308272:T:A	0.736025	0.0153757	0.0456088
6:26308317:T:G	0.76271	0.0137551	0.0455582
6:26308597:G:A	0.815514	-0.00886966	0.0380153
6:26308958:T:C	0.584289	-0.0309991	0.0566577
6:26309160:G:A	0.792117	0.0268041	0.101699
6:26309174:G:T	0.835071	-0.0179328	0.0861318
6:26309380:G:A	0.420047	0.0278817	0.034578
6:26309521:T:C	0.374961	0.0533017	0.0600774
6:26309538:G:A	0.766321	-0.0113288	0.0381197
6:26309878:G:C	0.260922	0.110653	0.0984267
6:26311125:G:T	0.885554	0.006542	0.0454521
6:26311194:T:G	0.67988	-0.0157208	0.0380992
6:26311241:C:G	0.679872	-0.0157212	0.0380992
6:26311321:T:A	0.676232	-0.0159079	0.0380926
6:26311330:G:A	0.50943	0.0579279	0.087806
6:26311367:T:C	0.679538	-0.0157406	0.0381043
6:26311503:G:A	0.676584	-0.0159913	0.0383366
6:26311510:A:C	0.796466	0.0116236	0.0450659
6:26311550:T:C	0.690786	-0.0152432	0.0383199
6:26311920:G:C	0.403407	-0.0499158	0.0597399
6:26311964:A:G	0.363654	-0.0678157	0.074652
6:26312145:G:T	0.835071	-0.0179328	0.0861318
6:26312170:G:C	0.316896	0.0335515	0.0335228
6:26312808:A:AG	0.513308	0.0491635	0.0752085
6:26313429:G:C	0.135379	0.13185	0.0882994
6:26313666:A:G	0.679975	-0.0157157	0.038099
6:26313820:A:T	0.467209	-0.039528	0.0543694
6:26313837:G:GA	0.737944	0.0703534	0.210275
6:26313936:T:C	0.67999	-0.0157149	0.0380989
6:26314233:G:C	0.691105	0.0127134	0.0319951
6:26314238:G:C	0.737118	-0.0283677	0.08451
6:26314452:G:T	0.47641	-0.0387295	0.0543886
6:26314534:C:T	0.321943	0.0680933	0.0687483
6:26314534:CT:C	0.483592	-0.0254591	0.0363423
6:26314619:T:C	0.414472	0.0501389	0.061441
6:26314937:G:C	0.907638	0.00553402	0.0476993
6:26315722:A:C	0.474808	-0.0388623	0.0543773
6:26316118:TTTTCTTTC:T	0.0635004	0.119779	0.0645473
6:26316119:TTTCTTTC:T	0.809572	0.00868108	0.0360244
6:26316126:CTTTCTTTCT:C	0.450978	0.0274109	0.0363643
6:26316127:TTTCTTTC:T	0.853901	-0.00700765	0.0380555
6:26316128:TTCTTTC:T	0.850735	0.0072703	0.0386347
6:26316129:TCTTTC:T	0.929011	0.00351965	0.0395071
6:26316131:TTTC:T	0.259293	-0.0581891	0.0515832
6:26316132:TTC:T	0.277883	-0.0561421	0.0517397
6:26316133:TC:T	0.240555	-0.0608045	0.0518103
6:26316179:G:GCTAGAGTGC	0.737118	-0.0283677	0.08451
6:26316289:G:A	0.684212	-0.0155237	0.0381677
6:26316289:G:C	0.737118	-0.0283677	0.08451
6:26316332:C:A	0.680577	-0.0156846	0.0380995
6:26316409:C:T	0.462214	-0.0399855	0.0543868
6:26316624:CT:C	0.391479	-0.037606	0.0438842
6:26316823:T:C	0.685647	-0.015424	0.0381056
6:26317001:A:G	0.910218	0.00537695	0.0476836
6:26317088:A:G	0.680759	-0.0156752	0.0380996
6:26317177:T:TCA	0.684401	-0.0154867	0.0381009
6:26317384:C:T	0.737118	-0.0283677	0.08451
6:26317406:C:T	0.89711	0.00616818	0.0476995
6:26317745:C:A	0.320721	-0.057935	0.0583447
6:26317785:A:G	0.67999	-0.0157149	0.0380989
6:26317868:G:A	0.570883	-0.0500386	0.0882901
6:26318169:G:A	0.474075	-0.0389242	0.0543737
6:26318191:C:T	0.67999	-0.0157149	0.0380989
6:26318262:C:T	0.777523	0.0172839	0.0611713
6:26318431:T:A	0.791968	-0.031695	0.120168
6:26318613:T:C	0.677675	-0.0158435	0.0381186
6:26318745:CA:C	0.327609	0.0343944	0.0351343
6:26318799:C:A	0.737118	-0.0283677	0.08451
6:26319238:TA:T	0.67999	-0.0157149	0.0380989
6:26319404:G:A	0.67999	-0.0157149	0.0380989
6:26319408:A:AC	0.837782	-0.0176779	0.0863468
6:26319412:T:C	0.837782	-0.0176779	0.0863468
6:26319524:A:T	0.681414	-0.0156422	0.0381019
6:26319811:C:T	0.912781	-0.00960332	0.0876759
6:26319812:C:T	0.669854	-0.0162682	0.0381569
6:26319968:G:A	0.988966	-0.000842572	0.0609266
6:26320164:T:G	0.620295	0.026412	0.0533111
6:26320184:A:T	0.849668	-0.0147012	0.0775614
6:26320364:T:C	0.717216	-0.0138216	0.0381619
6:26320561:GAGAAA:G	0.813579	0.0265458	0.112572
6:26320567:G:A	0.0370313	0.117859	0.0565155
6:26320567:GA:G	0.58733	0.0183347	0.0337837
6:26320572:AAAAAAAG:A	0.738981	-0.0141359	0.0424243
6:26320574:AAAAAG:A	0.635523	-0.0196625	0.0414849
6:26320757:C:CT	0.687339	-0.0153412	0.0381178
6:26320901:T:G	0.482589	-0.0382007	0.0544058
6:26321408:C:A	0.473472	-0.0389778	0.0543744
6:26321586:T:A	0.548603	0.0303063	0.0505227
6:26321781:T:TAAA	0.456081	-0.0404678	0.0542962
6:26321781:T:TAAAA	0.956894	-0.00300341	0.0555653
6:26321792:C:A	0.459914	0.0482893	0.065345
6:26321953:C:T	0.473472	-0.0389778	0.0543744
6:26322115:C:T	0.291418	0.0353771	0.0335323
6:26322153:A:G	0.291047	0.0354042	0.0335322
6:26322624:G:T	0.594964	0.0278976	0.0524729
6:26322645:A:AT	0.865397	-0.00644243	0.0380066
6:26322645:A:T	0.794978	-0.0354757	0.136523
6:26322763:T:G	0.0226047	0.246925	0.108298
6:26322768:C:G	0.622705	-0.041474	0.0842932
6:26322873:A:AT	0.436469	0.0357454	0.0459352
6:26322985:T:G	0.922599	0.00463948	0.0477506
6:26323033:A:G	0.473168	-0.0390065	0.054377
6:26323125:A:T	0.480675	-0.0385402	0.0546501
6:26323268:C:CCT	0.382533	-0.0333069	0.0381418
6:26323400:C:T	0.473627	-0.038964	0.0543742
6:26323505:A:G	0.359957	0.054641	0.0596877
6:26323592:G:C	0.67999	-0.0157149	0.0380989
6:26324032:G:T	0.67999	-0.0157149	0.0380989
6:26324062:T:A	0.319356	-0.0580896	0.0583357
6:26324149:A:G	0.67999	-0.0157149	0.0380989
6:26324427:G:A	0.909881	0.00539738	0.0476848
6:26325051:A:G	0.514183	-0.0356131	0.054593
6:26325228:C:T	0.367755	0.0312177	0.0346599
6:26326033:C:T	0.63198	-0.0403822	0.0843156
6:26326314:G:A	0.622705	-0.041474	0.0842932
6:26326368:A:AC	0.0631597	-0.153194	0.082448
6:26326369:AC:A	0.0528128	-0.157624	0.0813984
6:26327269:A:AT	0.982738	-0.00108857	0.0503123
6:26327280:A:T	0.917622	0.0166378	0.160861
6:26327281:C:A	0.917622	0.0166378	0.160861
6:26327285:C:CT	0.967839	-0.00196445	0.0487224
6:26327285:C:T	0.963973	-0.00218382	0.0483479
6:26327394:A:T	0.353628	0.0321369	0.0346461
6:26327814:T:C	0.555349	0.0234818	0.0398155
6:26327905:G:C	0.295246	0.0350966	0.0335313
6:26327956:T:C	0.283347	0.0359746	0.0335324
6:26328084:T:C	0.465258	-0.0699741	0.0958265
6:26328366:G:A	0.293048	0.0354432	0.0337086
6:26328417:C:T	0.718215	-0.0268255	0.0743406
6:26328460:T:TTA	0.489258	0.0538219	0.0778347
6:26328462:G:C	0.191666	0.0438715	0.0336009
6:26328488:G:C	0.87052	-0.0134072	0.082254
6:26328610:GT:G	0.623597	0.0257015	0.0523709
6:26328610:GT:GTT	0.394195	0.0378448	0.044417
6:26328622:T:A	0.0538256	0.165365	0.0857596
6:26328622:T:TA	0.676198	0.0135107	0.0323488
6:26328698:A:AT	0.711072	-0.032015	0.0864297
6:26328903:T:C	0.0476285	-0.138771	0.0700628
6:26328990:G:A	0.473056	-0.0390458	0.0544181
6:26329103:T:A	0.52121	-0.0238	0.0371016
6:26329154:C:T	0.637323	0.0240477	0.0510084
6:26329254:C:T	0.986195	-0.00106064	0.0612978
6:26329492:G:A	0.645727	0.0234481	0.0510066
6:26330683:C:T	0.331537	0.127756	0.131569
6:26330808:T:C	0.57971	-0.030111	0.0543709
6:26331230:A:AC	0.268041	-0.0651146	0.0587896
6:26331516:T:G	0.997758	-0.00013542	0.0481902
6:26332250:G:A	0.995442	0.000274833	0.0481135
6:26332605:A:C	0.182821	0.0457289	0.034328
6:26332951:A:G	0.99875	-7.54012e-05	0.0481123
6:26333167:A:G	0.260428	-0.0836444	0.0743255
6:26334110:CA:C	0.417473	0.0354824	0.0437616
6:26334143:T:TC	0.674486	0.0183448	0.0436781
6:26334306:A:G	0.113588	0.0530614	0.033535
6:26334339:G:A	0.994205	-0.000349456	0.048111
6:26334930:C:A	0.995529	-0.000269624	0.0481132
6:26335256:C:A	0.690476	0.0448337	0.112588
6:26335346:C:G	0.322736	0.111586	0.112844
6:26335373:C:T	0.993861	-0.000370166	0.048113
6:26335997:G:A	0.233435	-0.0553857	0.0464818
6:26336572:G:A	0.659729	0.027154	0.0616733
6:26336632:C:T	0.994205	-0.000349456	0.048111
6:26336961:T:C	0.994205	-0.000349456	0.048111
6:26337440:C:T	0.0266792	0.247718	0.111777
6:26337537:A:G	0.227311	-0.0560791	0.0464495
6:26338128:T:C	0.16788	0.0474686	0.0344214
6:26338257:A:G	0.378508	0.075039	0.0852087
6:26338697:A:G	0.214419	-0.0569382	0.0458622
6:26339131:A:G	0.310419	-0.0492742	0.0485774
6:26339327:C:A	0.550635	-0.0326929	0.0547795
6:26340301:A:AT	0.819499	0.0131587	0.0576658
6:26340362:C:A	0.677464	-0.0321387	0.0772702
6:26340683:G:A	0.238502	0.110047	0.0933602
6:26340872:G:A	0.106615	0.0546178	0.0338485
6:26341314:T:C	0.912038	-0.00888727	0.0804509
6:26341745:G:T	0.641892	0.0433314	0.0931748
6:26341885:G:C	0.0953179	-0.0960005	0.0575546
6:26342311:AAGG:A	0.161401	0.077581	0.0554001
6:26342704:C:T	0.147784	-0.150777	0.104171
6:26342749:T:C	0.35492	0.0313361	0.0338736
6:26343057:C:G	0.325753	0.0553694	0.056344
6:26343098:C:G	0.155192	0.106533	0.0749478
6:26343635:G:<CN0>	0.37119	0.0615056	0.0687792
6:26343917:G:T	0.285518	-0.0979336	0.0916976
6:26344845:A:AG	0.0112663	0.152322	0.0601035
6:26344845:A:G	0.661541	0.0561874	0.128344
6:26344975:G:C	0.411626	-0.0259855	0.0316497
6:26345556:C:T	0.330782	-0.0893521	0.091875
6:26345982:A:T	0.189582	-0.134288	0.102368
6:26347771:C:T	0.472244	-0.0855573	0.119022
6:26347893:G:C	0.253122	-0.102455	0.0896529
6:26347975:T:C	0.0232535	-0.0803727	0.0354183
6:26348003:C:T	0.0947433	-0.102627	0.0614207
6:26349086:TG:T	0.319413	-0.0742482	0.0745714
6:26349090:TG:T	0.306022	-0.076323	0.074563
6:26349094:TG:T	0.233535	-0.0905262	0.0759892
6:26349152:T:TTTTG	0.0798821	-0.072907	0.0416285
6:26349153:T:TTTG	0.074643	-0.0738462	0.0414249
6:26349155:T:TG	0.0702904	-0.0759775	0.0419757
6:26349347:C:A	0.163784	0.114292	0.0820794
6:26349495:GA:G	0.523413	-0.0902771	0.14148
6:26349528:G:A	0.200947	-0.115534	0.0903417
6:26349648:A:G	0.88374	0.0119223	0.0815313
6:26349783:G:T	0.367421	-0.0865289	0.096003
6:26349788:A:C	0.0109449	-0.0901434	0.0354274
6:26350128:A:G	0.0486321	-0.190537	0.0966308
6:26350495:A:G	0.35319	-0.0292173	0.0314699
6:26350798:C:G	0.0136867	-0.0874353	0.0354652
6:26350810:T:A	0.962403	-0.00235359	0.0499296
6:26351174:C:T	0.310883	0.0855288	0.0844002
6:26351504:CA:C	0.286093	-0.0344548	0.0322994
6:26352069:TAAG:T	0.785994	-0.0146543	0.0539722
6:26352253:G:C	0.0512755	-0.0758554	0.0389168
6:26352287:G:A	0.249907	0.0801608	0.0696702
6:26352456:C:T	0.645677	0.0439389	0.0955658
6:26352524:A:C	0.351542	0.0581936	0.0624662
6:26352539:G:A	0.419414	0.065326	0.0809053
6:26352566:T:C	0.854553	-0.00610794	0.0333199
6:26353267:C:T	0.794982	-0.0285209	0.10976
6:26353532:T:TG	0.289328	-0.0383032	0.0361488
6:26353534:T:G	0.304186	-0.0380778	0.0370587
6:26353543:G:GT	0.00316558	0.296067	0.100321
6:26353543:G:T	0.154809	-0.101512	0.0713495
6:26353550:T:TTTTG	0.00936137	-0.11451	0.0440667
6:26353900:C:T	0.546752	0.0566757	0.0940464
6:26353927:A:G	0.884912	0.0118863	0.0821188
6:26354086:G:A	0.372701	0.0963505	0.108086
6:26354219:C:G	0.402987	-0.0285293	0.0341137
6:26354482:G:C	0.657481	0.0360863	0.0813867
6:26355297:G:A	0.0851989	-0.114746	0.0666632
6:26356259:T:C	0.003052	0.213848	0.072186
6:26356282:C:A	0.380616	-0.108025	0.123209
6:26356451:C:T	0.003052	0.213848	0.072186
6:26356822:A:G	0.637222	-0.015967	0.0338582
6:26357042:C:T	0.469744	0.0519605	0.0718784
6:26357082:CT:C	0.136711	-0.135861	0.0912949
6:26357110:C:T	0.160458	0.0929816	0.0662483
6:26357234:T:C	0.838612	0.0168402	0.0826837
6:26357242:G:A	0.175412	0.218284	0.161093
6:26357551:T:G	0.003052	0.213848	0.072186
6:26357908:C:T	0.900992	0.0125494	0.100873
6:26358143:C:T	0.911428	0.00361596	0.0325068
6:26358144:G:A	0.540474	-0.038997	0.0637106
6:26358254:G:A	0.35659	-0.0411219	0.0446064
6:26358286:T:A	0.486215	0.135281	0.194274
6:26358786:T:A	0.593558	-0.081844	0.153356
6:26359078:T:TA	0.40649	0.0652288	0.0785808
6:26359225:G:A	0.121895	-0.121994	0.078865
6:26359306:T:C	0.750909	-0.0105611	0.0332694
6:26359349:A:T	0.853063	0.0154252	0.0832842
6:26359519:T:A	0.126677	-0.123219	0.0806754
6:26359776:TTC:T	0.38629	0.0574894	0.0663571
6:26359777:TC:T	0.39	0.0552894	0.0643186
6:26359866:G:A	0.0491157	-0.0770609	0.0391652
6:26360273:A:AT	0.894233	0.0110238	0.0829175
6:26360420:T:G	0.0944531	-0.153024	0.0915019
6:26360448:C:T	0.0124412	-0.259956	0.104008
6:26360486:A:C	0.758485	-0.0102304	0.0332727
6:26360597:A:G	0.0612951	-0.0660814	0.035312
6:26360736:G:A	0.380429	-0.108071	0.123213
6:26361126:C:T	0.715798	0.0369311	0.101437
6:26361510:G:C	0.285967	-0.0466786	0.043747
6:26361656:ATTTTTTT:ATTTTTTTT	0.8868	-0.00519667	0.0365052
6:26361946:C:G	0.47073	-0.0249231	0.0345534
6:26362230:T:C	0.109392	-0.185944	0.116148
6:26362666:T:A	0.164209	0.0920593	0.0661795
6:26362846:C:T	0.0851191	-0.114775	0.0666628
6:26362924:A:AAAAT	0.839751	0.00780229	0.0385846
6:26363483:CTG:C	0.396381	-0.105687	0.124616
6:26363688:C:T	0.473365	-0.0247645	0.0345384
6:26363884:T:C	0.321065	0.0752844	0.0758708
6:26364056:C:T	0.696357	-0.0129746	0.0332474
6:26364111:G:A	0.581467	-0.0457949	0.0830756
6:26364111:G:GA	0.583798	-0.0632782	0.115504
6:26365138:A:T	0.571828	0.0467177	0.0826334
6:26365326:C:G	0.162885	0.0919529	0.0658956
6:26365346:G:C	0.77357	-0.00956356	0.0332404
6:26365614:C:T	0.0955556	-0.151965	0.0911722
6:26365644:TGA:T	0.735181	-0.0223786	0.0661615
6:26365679:T:G	0.882355	-0.00817505	0.0552425
6:26365701:C:T	0.199009	0.132574	0.103221
6:26365702:C:CTG	0.643244	-0.0178447	0.0385274
6:26365858:A:G	0.235298	0.132297	0.111472
6:26366443:C:CTCTT	0.467584	-0.0250845	0.0345318
6:26367165:T:C	0.164598	0.0915783	0.0658944
6:26367513:A:G	0.00320623	0.212743	0.0721837
6:26368036:G:A	0.859954	0.0146662	0.0831262
6:26368104:A:T	0.164826	0.0915297	0.065895
6:26368343:T:G	0.416928	-0.0913117	0.112486
6:26368938:C:T	0.239469	-0.0440295	0.0374301
6:26369384:G:A	0.296674	-0.0456749	0.043767
6:26369597:T:C	0.0420902	-0.199643	0.0982193
6:26369716:C:T	0.889523	0.0117874	0.0848575
6:26370405:C:T	0.819181	0.0190293	0.0832436
6:26370605:T:C	0.774897	-0.00950663	0.0332428
6:26370707:T:C	0.0608595	-0.0660974	0.0352611
6:26370748:G:A	0.297416	-0.0455989	0.0437613
6:26370833:T:G	0.00301092	0.214543	0.0723189
6:26370920:T:C	0.0517189	-0.0762029	0.0391695
6:26371364:C:T	0.403158	0.0530053	0.0634038
6:26371525:T:TA	0.785226	-0.00906932	0.03328
6:26371901:T:C	0.403144	0.0530079	0.0634051
6:26371981:G:A	0.305795	-0.0371188	0.0362458
6:26373816:GA:G	0.442405	-0.0304682	0.0396651
6:26373943:A:G	0.62902	0.0444259	0.0919586
6:26374409:C:CGTG	0.0567776	0.124166	0.0651782
6:26374658:G:A	0.609921	-0.0597477	0.11711
6:26374903:A:G	0.40695	-0.0285837	0.0344684
6:26375056:C:A	0.472513	-0.0686031	0.0954949
6:26375821:T:C	0.787697	0.0225997	0.0839195
6:26375881:G:A	0.265895	-0.0404376	0.0363463
6:26376460:A:G	0.206092	-0.0579512	0.0458335
6:26376628:T:C	0.596126	-0.0177969	0.0335803
6:26376854:G:A	0.149311	-0.161633	0.112092
6:26376868:A:G	0.124583	-0.109056	0.0710082
6:26377442:C:T	0.0451885	-0.188815	0.0942709
6:26377941:C:G	0.00740925	-0.106168	0.0396464
6:26378432:G:GA	0.219169	-0.089022	0.0724498
6:26378553:G:T	0.379769	0.0754116	0.0858588
6:26378681:T:C	0.326716	0.0530435	0.0540845
6:26378857:G:A	0.0974459	-0.0739726	0.0446327
6:26379146:T:C	0.0855746	-0.196044	0.114031
6:26379196:C:T	0.0114028	0.0894944	0.0353718
6:26379298:C:T	0.418766	0.0268369	0.0331908
6:26379309:A:C	0.0337926	0.0762975	0.0359464
6:26379346:A:G	0.0309108	0.2254	0.104438
6:26379413:A:AC	0.0113093	0.089851	0.0354723
6:26379440:A:T	0.106539	0.0586166	0.0363188
6:26379523:A:G	0.0864185	-0.195736	0.114158
6:26379538:G:T	0.880299	-0.0155059	0.102967
6:26379552:C:T	0.688879	0.0262149	0.0654755
6:26379675:T:C	0.0139506	0.0879397	0.0357692
6:26379694:T:G	0.0148175	0.0871415	0.0357605
6:26379814:T:A	0.0117627	0.0891813	0.0354008
6:26379907:C:T	0.0134954	0.250733	0.101494
6:26380030:G:A	0.260258	-0.0982779	0.0872975
6:26380032:A:G	0.112872	0.057456	0.0362403
6:26380473:C:A	0.484307	0.0504203	0.0720917
6:26380478:G:C	0.40067	0.0270804	0.0322223
6:26380922:G:C	0.0128152	0.0880987	0.0353972
6:26381316:T:C	0.587069	0.0178174	0.0328076
6:26381630:T:C	0.840871	0.0103039	0.0513196
6:26381660:G:A	0.269917	0.0367283	0.0332909
6:26381789:C:T	0.752647	0.0268314	0.0851381
6:26381917:T:C	0.948939	0.00208127	0.0325001
6:26382072:A:T	0.484772	0.0793556	0.113584
6:26382096:G:T	0.698936	0.0263321	0.0680841
6:26382181:T:C	0.0131625	0.0878235	0.0354221
6:26382354:GGT:G	0.592542	0.065488	0.122372
6:26382573:A:T	0.0133927	0.0875197	0.0353879
6:26382635:C:G	0.0247977	0.0800207	0.0356512
6:26382850:G:A	0.988643	0.00124997	0.0878118
6:26382854:A:G	0.756379	0.0300014	0.0967041
6:26382898:A:G	0.241809	0.136756	0.116838
6:26382913:A:G	0.924782	0.0119047	0.126093
6:26382915:G:A	0.80684	-0.0331822	0.135712
6:26382916:AG:A	0.00929899	0.0946197	0.0363801
6:26382917:G:A	0.0667188	0.0652014	0.0355599
6:26382918:AAAG:A	0.0674059	0.0667311	0.0364858
6:26382919:A:G	0.0688557	0.0653272	0.0359066
6:26382920:A:G	0.413367	-0.11321	0.138401
6:26382948:GAGAA:G	0.011043	0.0914802	0.0359969
6:26382985:G:A	0.305463	0.097074	0.094726
6:26382992:AAAG:A	0.0206815	0.0849352	0.0367089
6:26382993:AAG:A	0.0192384	0.0858804	0.0366872
6:26382994:AG:A	0.0198518	0.0854663	0.0366944
6:26383042:T:C	0.812928	0.0212166	0.0896537
6:26383063:A:G	0.654205	0.0526567	0.117556
6:26383183:A:G	0.0795213	0.119749	0.0682924
6:26383189:A:G	0.174526	-0.147937	0.108953
6:26383250:A:T	0.0133639	0.0875465	0.0353877
6:26383287:C:T	0.752647	0.0268314	0.0851381
6:26383523:CAG:C	0.0133796	0.0875297	0.035387
6:26383525:GA:G	0.013291	0.0876359	0.0353959
6:26384060:C:T	0.343404	0.0899303	0.0949171
6:26384628:G:A	0.863311	0.00558998	0.0324696
6:26385113:A:G	0.0132615	0.0876533	0.0353916
6:26385170:G:GT	0.00951301	0.091914	0.0354463
6:26385210:G:A	0.324026	0.10584	0.107319
6:26385263:C:G	0.343404	0.0899303	0.0949171
6:26385742:A:C	0.323693	0.105906	0.107312
6:26385780:C:T	0.142143	-0.171034	0.116519
6:26386178:A:C	0.0687819	0.0913954	0.0502214
6:26386363:A:G	0.0133796	0.0875297	0.035387
6:26386587:G:GA	0.612468	0.016577	0.0327251
6:26386711:T:C	0.0134028	0.0875138	0.0353894
6:26387807:AAAAAG:A	0.000896653	0.115553	0.0347936
6:26387808:AAAAG:A	0.0158771	0.0857824	0.0355689
6:26387809:AAAG:A	0.00285581	0.105638	0.0354152
6:26387816:G:T	0.544579	-0.0409892	0.0676496
6:26388405:G:A	0.0616154	0.129809	0.0694519
6:26389072:G:A	0.0151668	0.0858293	0.0353444
6:26389113:G:C	0.0136369	0.0872652	0.0353775
6:26390963:C:T	0.178657	-0.0621052	0.0461782
6:26391005:C:A	0.176384	-0.0624674	0.0462046
6:26391153:C:G	0.27456	0.0420313	0.0384683
6:26391190:G:A	0.743301	0.0113109	0.0345388
6:26391228:G:A	0.29462	-0.130962	0.124959
6:26391232:C:T	0.29462	-0.130962	0.124959
6:26391394:G:A	0.232861	0.0488629	0.0409573
6:26391678:T:C	0.29222	0.0725004	0.068834
6:26391897:G:A	0.305707	0.0705995	0.0689266
6:26392488:C:T	0.1701	-0.142397	0.103797
6:26393021:G:A	0.550203	-0.0390169	0.065305
6:26393058:C:T	0.400931	-0.0487934	0.0580901
6:26393161:A:C	0.25672	0.128629	0.113411
6:26393787:C:A	0.844942	0.00634426	0.0324388
6:26394075:A:G	0.820754	0.0200306	0.0884061
6:26394159:T:A	0.98345	-0.000768528	0.0370477
6:26394362:G:T	0.394435	0.0588316	0.0690834
6:26394365:A:G	0.61796	-0.0563738	0.113031
6:26395165:A:T	0.55729	0.0425748	0.0725454
6:26395528:G:T	0.269305	0.123538	0.111833
6:26396203:A:G	0.715143	-0.0134677	0.036902
6:26396398:C:A	0.364381	0.0299562	0.033026
6:26396500:A:G	0.0872322	0.0786106	0.0459662
6:26396727:G:T	0.814046	0.0125573	0.0533876
6:26397216:G:A	0.223706	0.135812	0.11162
6:26397231:A:G	0.0813971	0.0875318	0.0502295
6:26397351:C:A	0.014229	0.314941	0.128472
6:26397462:A:T	0.484327	0.060336	0.0862731
6:26397573:T:C	0.81442	0.0125313	0.0533867
6:26397837:C:G	0.40628	-0.102604	0.123551
6:26397903:C:T	0.427412	0.0261257	0.0329193
6:26398063:G:C	0.130368	-0.0701998	0.0464084
6:26398064:G:A	0.130368	-0.0702	0.0464085
6:26398555:T:A	0.747132	-0.0119011	0.0369113
6:26398786:C:T	0.0238379	0.167193	0.0739878
6:26398954:C:A	0.992824	-0.00102274	0.113708
6:26398976:T:C	0.758258	-0.0113237	0.0367928
6:26399417:G:GA	0.28652	-0.147377	0.13828
6:26399615:A:C	0.855374	0.00972083	0.0533334
6:26399737:AT:A	0.456456	-0.0488635	0.0656155
6:26399758:G:T	0.99076	-0.000375116	0.0323908
6:26399796:A:G	0.654406	-0.0192552	0.0430139
6:26399796:A:T	0.992172	-0.000317669	0.03238
6:26399881:C:G	0.0125358	0.270278	0.108255
6:26400353:A:C	0.402996	-0.0768483	0.0918927
6:26400550:A:G	0.958887	-0.00167027	0.0324005
6:26401438:C:T	0.012812	0.132269	0.0531424
6:26402614:G:C	0.13333	-0.0695807	0.0463532
6:26402723:T:C	0.393195	-0.0505125	0.0591595
6:26402965:AG:A	0.996667	-0.000135714	0.0324913
6:26403831:T:TGA	0.992722	-0.000295794	0.0324296
6:26404098:G:GA	0.385654	-0.0623171	0.0718332
6:26404374:A:G	0.224019	-0.0506782	0.0416792
6:26404529:C:T	0.124997	-0.0717152	0.0467465
6:26404958:G:A	0.785081	0.0134152	0.0491932
6:26405264:G:C	0.126558	-0.0709176	0.0464176
6:26405835:G:A	0.752562	0.0130368	0.0413521
6:26405990:G:A	0.143063	-0.0697776	0.0476466
6:26406248:A:G	0.773887	-0.0256725	0.0893595
6:26406396:C:T	0.255777	0.0373921	0.0329032
6:26406424:T:C	0.766305	0.0122948	0.041367
6:26406779:A:G	0.686195	0.01695	0.041953
6:26407832:T:C	0.283903	-0.0666459	0.0621934
6:26408949:C:G	0.652462	0.0190733	0.0423525
6:26409427:T:C	0.761393	0.0125632	0.0413737
6:26409729:G:A	0.400959	0.056474	0.0672383
6:26410417:A:AGG	0.785836	-0.0127109	0.0467792
6:26410418:A:G	0.745135	0.0139761	0.0429954
6:26410418:AG:A	0.824634	-0.0131649	0.0594115
6:26410575:AC:A	0.860749	-0.0211074	0.120324
6:26411895:T:C	0.761393	0.0125632	0.0413737
6:26411963:T:A	0.750791	0.0131881	0.0415245
6:26411987:T:C	0.752473	0.0130913	0.0415095
6:26412080:A:T	0.933143	0.00349946	0.0417145
6:26412081:A:G	0.933143	0.00349946	0.0417145
6:26412357:G:A	0.118284	0.0778606	0.0498462
6:26412527:C:T	0.604617	0.0346016	0.0668277
6:26412844:G:A	0.967896	-0.00475523	0.11815
6:26413055:C:T	0.180535	-0.0875383	0.0653706
6:26413164:CAG:C	0.778412	0.0116413	0.0413708
6:26413368:T:G	0.756321	0.0128495	0.0414079
6:26413744:C:A	0.128613	-0.0705649	0.0464367
6:26414060:G:T	0.148821	-0.0766392	0.0530849
6:26414179:T:C	0.743949	0.0134893	0.0412985
6:26414288:TAACATTAATGGAG:T	0.634813	0.0198507	0.0417942
6:26414291:CA:C	0.634037	0.0198959	0.0417934
6:26414367:C:T	0.653857	0.0381959	0.0851807
6:26414373:G:C	0.743547	0.0135119	0.0413006
6:26414417:A:T	0.613009	0.0166468	0.0329129
6:26414425:C:T	0.652599	0.024443	0.054299
6:26414678:G:C	0.686452	0.0292488	0.0724563
6:26414806:A:G	0.725919	0.0145348	0.0414617
6:26414918:A:ATT	0.253865	0.0383169	0.0335815
6:26415062:C:A	0.742578	0.0135648	0.0413006
6:26415848:G:GT	0.743949	0.0134893	0.0412985
6:26417192:A:C	0.760878	0.0123746	0.0406621
6:26417809:C:A	0.760109	0.012416	0.0406631
6:26417851:C:T	0.757941	0.0125266	0.0406464
6:26418178:C:A	0.775255	0.0116209	0.0407026
6:26418412:T:A	0.760109	0.012416	0.0406631
6:26419380:G:A	0.0256885	0.207293	0.0929197
6:26419446:C:T	0.605009	0.0169767	0.0328235
6:26419861:C:G	0.115787	0.0761946	0.0484481
6:26420618:A:T	0.760878	0.0123746	0.0406621
6:26421192:CCTCCCG:C	0.154191	0.106671	0.0748627
6:26421193:CTCCCG:C	0.154191	0.106671	0.0748627
6:26421207:A:G	0.759751	0.0124359	0.0406658
6:26421276:C:A	0.760934	0.0123716	0.0406621
6:26422195:G:A	0.120578	0.0773381	0.04982
6:26422206:A:G	0.715386	0.0148811	0.0408112
6:26422260:G:A	0.615922	-0.0331951	0.0661733
6:26422307:G:T	0.537283	0.0250478	0.040601
6:26422336:T:C	0.878051	-0.00652489	0.042524
6:26422354:C:T	0.508203	0.0269268	0.0406971
6:26422387:C:CCTTCCTCCTCCT	0.827813	-0.0100222	0.0460774
6:26422519:T:C	0.658251	0.0180519	0.040811
6:26422527:TC:T	0.628643	0.0197942	0.0409278
6:26422627:C:CA	0.929472	0.00353447	0.0399337
6:26423154:T:C	0.715386	0.0148811	0.0408112
6:26423317:G:A	0.718444	0.0147362	0.0408727
6:26423591:C:G	0.445282	0.0250126	0.0327688
6:26423753:T:C	0.715386	0.0148811	0.0408112
6:26424033:A:AT	0.277213	0.0484611	0.0445988
6:26424033:A:T	0.721943	0.0145778	0.0409648
6:26424035:T:TA	0.721943	0.0145778	0.0409648
6:26424040:T:C	0.113076	0.0793398	0.0500718
6:26424080:T:G	0.684916	0.0165733	0.0408448
6:26424182:A:G	0.711818	0.0150791	0.0408189
6:26424413:C:T	0.147947	-0.0675856	0.0467132
6:26424498:G:T	0.682538	0.0167876	0.0410452
6:26424523:C:T	0.689388	0.016329	0.0408547
6:26424876:A:T	0.701377	0.0157324	0.0410274
6:26424907:T:C	0.701932	0.0157012	0.0410259
6:26425086:C:T	0.156822	-0.0662694	0.0468056
6:26425684:T:A	0.703495	0.0155476	0.0408496
6:26425730:T:C	0.705593	0.0154381	0.0408652
6:26426301:G:A	0.717576	0.0147676	0.0408283
6:26426316:T:A	0.717576	0.0147676	0.0408283
6:26426983:C:T	0.458865	0.113708	0.153511
6:26427132:G:A	0.199187	-0.150558	0.117269
6:26428314:G:A	0.71527	0.0148922	0.0408242
6:26428450:T:A	0.602638	0.103031	0.197905
6:26428561:C:T	0.653857	0.0381959	0.0851807
6:26429655:C:A	0.659139	0.0182942	0.0414739
6:26429796:A:G	0.698773	0.0160473	0.0414683
6:26430174:C:T	0.26791	-0.1085	0.0979339
6:26430232:A:G	0.702483	0.0158388	0.0414661
6:26430658:A:T	0.146273	-0.0772723	0.0531878
6:26430711:G:T	0.739465	-0.0296085	0.0890315
6:26432897:G:A	0.132101	0.0723327	0.0480339
6:26433601:A:G	0.830265	0.00890424	0.0415383
6:26433939:G:C	0.781504	-0.0121515	0.0438113
6:26434133:C:T	0.773185	-0.0311163	0.107964
6:26434139:G:A	0.696602	0.016177	0.041489
6:26434236:A:C	0.146197	-0.0678845	0.0467171
6:26434363:C:CCCTATTCATA	0.460384	0.060324	0.081716
6:26434568:C:T	0.764665	-0.0266424	0.0889978
6:26434914:C:G	0.520442	0.0346219	0.0538724
6:26435359:G:A	0.49962	0.0222477	0.0329553
6:26435585:C:T	0.516448	0.0214257	0.0330221
6:26435813:C:T	0.146197	-0.0678845	0.0467171
6:26435905:C:T	0.228274	-0.11845	0.0983135
6:26436399:G:A	0.263452	0.0797999	0.0713602
6:26436405:C:T	0.39186	-0.103017	0.120312
6:26436475:G:A	0.781241	-0.0121743	0.0438395
6:26436550:A:C	0.822768	0.0236635	0.105647
6:26436592:C:T	0.761585	0.0123873	0.0408281
6:26436834:GAGCAGACCCCCACTGGCACCTATCCCATA:G	0.921503	0.0042941	0.0435772
6:26436861:AT:A	0.623201	0.0401636	0.0817466
6:26437453:C:T	0.634969	0.0157686	0.0332149
6:26437486:G:A	0.767466	-0.0319242	0.107965
6:26437780:C:G	0.996288	0.000529693	0.113859
6:26438350:A:G	0.669306	-0.0273731	0.0640904
6:26438894:CA:C	0.840566	0.0154649	0.0768751
6:26439087:A:G	0.801388	0.0103914	0.0413093
6:26439094:C:A	0.100507	-0.164258	0.100011
6:26439106:AAG:A	0.793185	0.0107055	0.0408331
6:26439108:G:A	0.823691	0.00884581	0.0397027
6:26439457:TAGATGGCGG:T	0.647678	0.0151219	0.0330903
6:26439459:G:A	0.691849	0.0279916	0.0706241
6:26440429:A:T	0.519917	0.0346513	0.0538505
6:26440652:C:T	0.141628	-0.0686694	0.0467217
6:26440792:G:C	0.701073	0.0329483	0.0858315
6:26441000:CTGTG:C	0.98248	0.000847358	0.0385867
6:26441027:T:C	0.767387	-0.0360306	0.12181
6:26441041:T:C	0.288778	-0.0795413	0.0749819
6:26441041:T:TGC	0.0227821	-0.184343	0.0809563
6:26441043:T:C	0.949526	-0.00217038	0.0342863
6:26441045:C:T	0.205997	-0.207654	0.164199
6:26442336:T:C	0.66708	0.0175566	0.0408142
6:26442627:G:A	0.654654	0.0381079	0.0851942
6:26443473:A:C	0.146197	-0.0678845	0.0467171
6:26443614:T:G	0.552428	0.0195835	0.0329618
6:26443853:C:A	0.66165	0.0178551	0.0407989
6:26444168:C:T	0.348107	-0.0372221	0.0396712
6:26444267:G:A	0.771606	-0.03134	0.107967
6:26444862:G:A	0.659763	0.0179586	0.0407927
6:26444915:G:A	0.579549	0.0297813	0.0537526
6:26446209:C:T	0.67228	0.0173058	0.04091
6:26447615:G:C	0.641029	0.0190219	0.0407966
6:26447625:C:T	0.031682	0.254578	0.118497
6:26447683:TG:T	0.41768	0.0447683	0.0552386
6:26447791:G:A	0.2391	0.108153	0.0918703
6:26448824:C:A	0.0313067	0.255341	0.118589
6:26449219:G:A	0.168615	-0.116985	0.0849769
6:26449436:A:G	0.650685	0.0184346	0.0407115
6:26451553:A:G	0.660036	0.0238872	0.0543059
6:26451888:T:C	0.785234	0.00904768	0.033202
6:26452676:G:A	0.879236	0.0126172	0.0830417
6:26453179:A:G	0.452636	-0.0457885	0.0609678
6:26453535:G:GA	0.615705	0.0210956	0.0420276
6:26453591:T:G	0.892092	-0.0164548	0.121296
6:26453810:AT:A	0.0570212	0.0863002	0.0453461
6:26453810:AT:ATT	0.882765	0.0052266	0.035443
6:26454363:C:T	0.00420967	-0.241282	0.0843053
6:26454496:C:T	0.677846	-0.0467081	0.11244
6:26454496:CT:C	0.678709	0.0146847	0.035451
6:26454800:T:C	0.609752	0.0476283	0.0933106
6:26454956:C:T	0.00204055	-0.245753	0.0796795
6:26455114:C:A	0.135923	-0.0503921	0.0337942
6:26455425:A:G	0.851475	0.00620112	0.0331191
6:26455505:G:C	0.075206	-0.0668663	0.0375821
6:26455814:T:C	0.0023929	-0.26364	0.0868219
6:26456074:T:G	0.00241008	-0.263331	0.0867816
6:26456280:A:G	0.193598	0.045046	0.0346505
6:26457124:G:A	0.132734	-0.0507728	0.0337718
6:26457290:G:A	0.898029	0.0133499	0.104173
6:26457688:C:A	0.193987	0.0450224	0.0346626
6:26457897:C:T	0.637017	-0.0480289	0.101783
6:26458130:C:G	0.991987	-0.000715051	0.0712007
6:26458199:ATCT:A	0.940578	0.00246564	0.0330766
6:26458525:C:G	0.134564	-0.0505675	0.0337941
6:26458905:C:CCCT	0.938232	0.00582263	0.0751382
6:26459015:G:C	0.977176	-0.000946839	0.0330955
6:26459791:C:T	0.983032	0.00294977	0.138696
6:26460170:C:CCACAGGGAGATTCCACAGGGA	0.0928502	-0.0574869	0.0342072
6:26460254:T:C	0.0924654	-0.0575595	0.03421
6:26460378:GT:G	0.63876	0.0189651	0.0403999
6:26460389:C:T	0.347957	-0.0984271	0.10487
6:26460547:A:G	0.681246	-0.0472551	0.115042
6:26460934:G:A	0.109902	0.0563579	0.0352537
6:26461506:C:G	0.792451	0.0242145	0.0920249
6:26461736:T:C	0.138205	0.0524484	0.0353781
6:26461792:T:C	0.609708	-0.0434632	0.0851401
6:26461839:T:C	0.534447	-0.0541037	0.0870909
6:26462017:AAATC:A	0.634711	-0.0409574	0.0862067
6:26462104:C:T	0.00268371	-0.261619	0.0871536
6:26462227:C:T	0.127896	0.0767487	0.0504113
6:26462257:A:AAT	0.558461	-0.0507243	0.0866892
6:26463271:T:A	0.00273675	-0.261239	0.0872001
6:26463321:A:C	0.49899	0.0441278	0.0652702
6:26463660:G:A	0.00275421	-0.261112	0.0872142
6:26463778:C:T	0.590443	-0.0615962	0.11445
6:26464789:A:G	0.453157	0.0371566	0.0495314
6:26465761:TA:T	0.0964409	-0.162754	0.0979057
6:26465948:AT:A	0.988544	0.000477495	0.0332565
6:26466035:A:C	0.760237	0.0148026	0.0485063
6:26466043:G:A	0.416031	-0.103391	0.127121
6:26466164:CTTTG:C	0.822639	-0.0276237	0.123236
6:26466225:A:C	0.487047	0.0452872	0.0651602
6:26466234:A:G	0.408809	0.090542	0.109616
6:26466389:G:A	0.838434	0.00683248	0.0335096
6:26466392:G:A	0.838486	0.00683022	0.0335094
6:26466474:T:G	0.313889	-0.0730991	0.0725842
6:26466487:G:A	0.144661	0.0764816	0.0524331
6:26467089:A:G	0.670562	0.0270987	0.0637052
6:26467273:T:C	0.760953	-0.0354028	0.116368
6:26467700:C:T	0.93368	-0.00276705	0.0332514
6:26467759:C:T	0.960371	0.00162686	0.0327414
6:26468201:C:T	0.745692	-0.0209031	0.0644511
6:26468319:C:T	0.98565	0.000587261	0.0326516
6:26468326:G:A	0.00521918	-0.243965	0.0873428
6:26468545:G:C	0.00522271	-0.243944	0.0873422
6:26468660:G:A	0.386612	-0.0347879	0.0401811
6:26468994:A:G	0.682264	0.0534459	0.130555
6:26470032:T:C	0.388194	-0.0346691	0.0401776
6:26470118:C:CA	0.787179	-0.0115472	0.0427713
6:26470606:AG:A	0.654087	-0.027246	0.0608046
6:26470607:G:A	0.653015	-0.027337	0.060806
6:26470608:A:AC	0.957547	-0.00176869	0.0332262
6:26471155:T:C	0.47276	-0.0246306	0.0343047
6:26471471:A:G	0.183304	0.0708574	0.0532501
6:26471882:G:GA	0.1059	-0.214647	0.132752
6:26471890:GA:G	0.502826	-0.0373348	0.0557195
6:26471920:G:T	0.233005	0.0971561	0.0814621
6:26471963:G:A	0.413896	-0.109818	0.134407
6:26472350:T:C	0.986118	0.000568158	0.0326528
6:26474061:C:A	0.245807	0.158058	0.136187
6:26474096:G:GT	0.388194	-0.0346691	0.0401776
6:26474203:T:TA	0.388194	-0.0346691	0.0401776
6:26474571:C:T	0.388194	-0.0346691	0.0401776
6:26474584:G:A	0.190101	-0.136581	0.104238
6:26474985:C:CT	0.184992	0.0452201	0.0341145
6:26475016:T:C	0.756201	-0.0119556	0.0385075
6:26475016:T:TC	0.137966	-0.159814	0.107734
6:26476380:C:T	0.191032	0.0625053	0.047804
6:26476782:T:A	0.377399	-0.0354436	0.0401536
6:26477143:T:A	0.343398	-0.0380383	0.0401471
6:26477489:G:GCTATGTTCCCTAAGGCTGGT	0.688717	-0.0153534	0.0383263
6:26477489:G:T	0.454677	-0.0964544	0.129012
6:26477491:T:TA	0.670348	-0.0152206	0.0357567
6:26477640:G:A	0.370437	0.0987332	0.110236
6:26477775:TG:T	0.478391	-0.024322	0.0343098
6:26477779:G:GA	0.424954	-0.0275896	0.0345797
6:26478088:C:T	0.672015	-0.0257891	0.0609118
6:26478255:C:T	0.232682	0.0972911	0.0815189
6:26478761:A:T	0.370437	0.0987332	0.110236
6:26479000:G:A	0.356469	-0.0369481	0.0400689
6:26480543:G:T	0.370437	0.0987332	0.110236
6:26480945:GT:G	0.185918	0.0630629	0.0476755
6:26481046:G:A	0.986761	-0.00121111	0.072985
6:26481959:C:T	0.449998	0.0503018	0.066588
6:26482042:A:G	0.17845	-0.0600984	0.0446648
6:26482399:C:CA	0.705618	-0.0436796	0.115632
6:26482468:G:A	0.352835	-0.0372349	0.0400761
6:26482935:A:G	0.917137	0.00339792	0.0326594
6:26483048:G:A	0.265756	0.0631077	0.0567062
6:26483098:TA:T	0.62997	-0.0243697	0.0505837
6:26483112:A:AC	0.144177	0.0718483	0.0491973
6:26483112:A:C	0.168017	0.0683703	0.0495939
6:26483114:AC:A	0.761202	-0.0140026	0.046076
6:26483115:C:A	0.854761	-0.00848509	0.0463547
6:26483644:C:T	0.863258	0.0123208	0.0715378
6:26483645:GCA:G	0.954597	0.00387112	0.0679925
6:26483770:C:G	0.671609	0.0200764	0.0473567
6:26483806:G:A	0.377543	-0.0354296	0.04015
6:26483910:A:C	0.518376	0.041926	0.0649159
6:26484030:C:A	0.434098	0.0781424	0.0999011
6:26484425:CA:C	0.646458	-0.0460626	0.100422
6:26485708:C:CCT	0.669226	-0.017782	0.0416235
6:26485717:A:C	0.696129	-0.016302	0.0417409
6:26485724:T:G	0.803747	-0.00836398	0.0336578
6:26485725:G:A	0.901567	0.00434459	0.0351271
6:26485725:G:GA	0.356345	-0.0316158	0.0342774
6:26485726:G:A	0.100765	-0.164373	0.100156
6:26485727:G:A	0.683496	-0.0170873	0.0419117
6:26485729:G:A	0.0370039	0.254329	0.121938
6:26485730:G:A	0.223593	0.0980461	0.0805618
6:26485730:G:T	0.648996	0.0363137	0.0797828
6:26485732:G:A	0.0167394	0.258186	0.10792
6:26485733:G:T	0.585711	-0.0240586	0.0441392
6:26485734:GT:G	0.448064	-0.0315876	0.0416368
6:26485735:T:TG	0.610388	-0.0202415	0.0397266
6:26486749:T:G	0.759215	-0.0101672	0.0331707
6:26487085:C:T	0.7108	0.0251728	0.0678913
6:26487169:C:T	0.271857	-0.0452538	0.0411849
6:26487181:T:C	0.653295	-0.0517754	0.115264
6:26488860:C:A	0.314226	-0.0429994	0.0427262
6:26489006:G:C	0.638338	0.0281423	0.0598742
6:26489349:G:A	0.64063	-0.0537002	0.115034
6:26489607:C:T	0.36265	-0.036447	0.0400373
6:26489784:T:A	0.80514	-0.00803427	0.032567
6:26489864:TTA:T	0.297757	-0.0436684	0.0419383
6:26489866:A:AT	0.573047	-0.0184196	0.0326838
6:26489866:A:T	0.397832	-0.0348287	0.041193
6:26490129:C:T	0.59276	-0.0180373	0.0337246
6:26490617:T:C	0.657933	-0.0148906	0.0336306
6:26491234:A:G	0.256309	-0.0386082	0.0340113
6:26491289:C:T	0.748882	-0.0105151	0.032848
6:26491709:C:A	0.564249	0.0713195	0.123702
6:26492149:C:T	0.256057	-0.0386281	0.0340108
6:26492185:C:A	0.602705	-0.0525694	0.100995
6:26493310:TG:T	0.87613	0.0103177	0.0661912
6:26493363:C:G	0.681697	-0.0134903	0.0328911
6:26493383:G:A	0.678909	-0.0136927	0.033078
6:26493384:G:T	0.353353	-0.0369946	0.0398604
6:26493823:A:C	0.104282	-0.1006	0.0619288
6:26493909:T:C	0.255394	-0.0386817	0.0340106
6:26493996:T:C	0.261459	0.0519069	0.0462237
6:26494163:C:A	0.388945	0.0749262	0.0869686
6:26495913:G:A	0.0279996	0.216898	0.0987114
6:26496418:A:G	0.835299	0.0138075	0.066411
6:26496578:A:T	0.320773	-0.033738	0.0339803
6:26496733:C:T	0.36461	0.0796867	0.0878947
6:26496762:G:C	0.373678	0.0771042	0.0866723
6:26496916:G:A	0.32694	-0.0391924	0.0399801
6:26497520:T:A	0.834375	0.0123322	0.0589789
6:26498165:C:T	0.992642	-0.000304524	0.0330205
6:26498398:C:A	0.0833889	0.108588	0.0627187
6:26498426:A:AG	0.329366	0.0654121	0.0670624
6:26499942:C:A	0.908117	-0.00381157	0.0330251
6:26500011:C:G	0.254774	-0.0446548	0.0392111
6:26500416:C:CT	0.220437	0.0723499	0.0590434
6:26501142:A:AAAAT	0.61561	0.0193919	0.0386231
6:26501251:C:T	0.179342	0.149726	0.111504
6:26501471:AG:A	0.847549	-0.00633165	0.0329351
6:26501475:GA:G	0.839485	-0.0159411	0.0787012
6:26501768:C:T	0.25625	-0.0445182	0.0392127
6:26501897:T:C	0.884579	-0.00477613	0.0329008
6:26503419:G:A	0.462918	0.0663973	0.0904534
6:26503698:C:A	0.849147	0.0225848	0.118738
6:26503873:C:T	0.968626	-0.00129582	0.0329466
6:26503906:A:C	0.711533	-0.0316466	0.0855779
6:26504835:C:A	0.965608	-0.00142026	0.0329392
6:26505684:C:A	0.909014	0.00528748	0.0462669
6:26506190:C:T	0.121721	0.082524	0.0533242
6:26506351:C:A	0.456109	-0.0440399	0.0590926
6:26506351:C:CAA	0.446599	0.0258401	0.0339512
6:26507319:A:G	0.928251	-0.00296255	0.0329008
6:26507434:A:G	0.297374	0.0891996	0.0855976
6:26507947:T:A	0.100595	-0.26742	0.162865
6:26507949:T:A	0.122241	-0.110993	0.0718196
6:26507949:T:TTAAAAAAA	0.923676	0.00407306	0.0425146
6:26507950:A:T	0.103858	-0.103324	0.0635278
6:26510943:G:T	0.977886	0.00233188	0.0841263
6:26510993:G:A	0.174528	0.0810823	0.059716
6:26511076:C:T	0.229186	-0.0470857	0.0391579
6:26511247:T:A	0.293084	0.148895	0.141618
6:26511247:TA:T	0.53638	-0.0203982	0.032991
6:26511744:G:C	0.00510324	-0.244487	0.0873031
6:26511752:A:G	0.449407	0.056572	0.0747907
6:26511802:TC:T	0.771068	-0.0113376	0.0389639
6:26511805:C:A	0.77372	-0.0111928	0.0389298
6:26512631:A:G	0.255081	0.0551018	0.0484158
6:26512827:A:G	0.152655	0.075349	0.0526836
6:26512889:A:G	0.254648	0.0551486	0.0484128
6:26512994:A:T	0.957846	-0.00173953	0.0329107
6:26513067:T:C	0.742079	-0.0215921	0.0656092
6:26513410:C:T	0.234938	-0.0569762	0.0479704
6:26513435:G:A	0.957984	-0.00173384	0.0329102
6:26513539:AAAAT:A	0.15907	0.0595515	0.0422889
6:26514445:T:C	0.937234	-0.00259658	0.0329737
6:26514940:C:T	0.278894	-0.0425401	0.0392868
6:26514958:G:A	0.238649	0.0702108	0.059583
6:26516630:C:A	0.864549	0.0178572	0.104682
6:26516630:CA:C	0.831203	-0.00712341	0.0334184
6:26516666:G:A	0.967723	-0.00185899	0.0459413
6:26516670:G:A	0.97808	-0.0012925	0.0470415
6:26516673:AG:A	0.15304	0.118835	0.0831667
6:26516678:T:A	0.287612	-0.0517615	0.0486766
6:26516769:G:A	0.951196	-0.00201525	0.0329264
6:26517099:GC:G	0.0917584	0.211506	0.125434
6:26517170:C:A	0.252997	0.0414041	0.0362209
6:26517171:C:CA	0.0323374	0.0786479	0.0367477
6:26517172:C:A	0.894567	-0.00454751	0.0343136
6:26517174:C:A	0.244285	0.0445382	0.0382517
6:26518182:G:C	0.20636	0.130789	0.103502
6:26518248:T:G	0.246983	-0.0410048	0.0354189
6:26518662:A:G	0.955349	-0.00184163	0.0328914
6:26520574:GAA:G	0.158232	0.0704379	0.049919
6:26520747:A:C	0.229954	-0.0424699	0.0353775
6:26520767:G:C	0.662344	-0.0169931	0.0389144
6:26521053:G:C	0.091348	-0.192603	0.114079
6:26521059:T:C	0.683789	0.0391251	0.09606
6:26521112:G:C	0.583474	-0.069034	0.125901
6:26521435:C:G	0.246815	-0.0409834	0.0353879
6:26521526:C:G	0.0526394	-0.160568	0.0828582
6:26521546:ATCGAGTTTAAGTTTACGC:A	0.454044	0.0640996	0.0856155
6:26521589:G:A	0.954506	-0.00187893	0.0329356
6:26522572:G:A	0.25544	0.0550696	0.0484242
6:26522675:A:T	0.242209	-0.0414072	0.0354065
6:26522802:A:G	0.845581	-0.0124773	0.0640649
6:26523759:C:A	0.82647	0.0165861	0.0756558
6:26524061:G:A	0.945699	-0.00224071	0.032899
6:26524313:G:A	0.346651	0.0810055	0.0860749
6:26524339:A:G	0.939384	-0.00250197	0.0329016
6:26525455:T:G	0.940078	-0.00247308	0.032899
6:26525771:C:T	0.998647	-0.000122244	0.0721061
6:26525864:C:A	0.297769	0.0626001	0.0601213
6:26526039:G:A	0.46299	0.0428124	0.0583329
6:26526067:G:C	0.529287	0.0428798	0.0681611
6:26526807:C:A	0.15996	0.16547	0.117755
6:26526941:G:C	0.934367	-0.00270898	0.0328951
6:26526989:GATGTGTCCAT:G	0.350993	0.112028	0.120116
6:26526994:G:A	0.959535	-0.00224895	0.0443259
6:26527524:G:C	0.933154	-0.0027587	0.0328897
6:26527618:A:AAAG	0.240721	-0.0414645	0.0353434
6:26527878:A:G	0.151566	0.0713518	0.0497564
6:26528173:CAATT:C	0.518591	0.0439192	0.0680371
6:26528854:A:AT	0.640123	-0.0778203	0.166451
6:26529374:C:T	0.903172	-0.00400466	0.0329179
6:26529890:G:A	0.00880527	-0.231146	0.0882397
6:26530376:C:T	0.00880527	-0.231146	0.0882397
6:26530419:A:G	0.213987	-0.0486836	0.0391764
6:26530862:T:TA	0.344345	0.0545906	0.0577302
6:26530898:G:A	0.930358	-0.0028816	0.0329723
6:26530931:C:T	0.326268	0.0847673	0.0863511
6:26531433:G:C	0.961274	-0.00159985	0.0329497
6:26531780:T:C	0.631964	-0.0375097	0.0783142
6:26531884:G:A	0.0839055	-0.112968	0.0653575
6:26531954:C:T	0.940795	-0.00244901	0.0329741
6:26532097:C:A	0.456286	0.0439525	0.0589984
6:26532098:A:C	0.0168943	-0.228513	0.0956522
6:26532479:G:T	0.287326	-0.122319	0.114961
6:26533214:G:A	0.184874	0.13947	0.105189
6:26533664:G:C	0.940147	-0.00247585	0.0329741
6:26533990:G:A	0.904194	0.00440974	0.0366362
6:26534000:G:GTA	0.82282	0.00767646	0.0342822
6:26534020:T:G	0.2929	0.0796647	0.0757426
6:26534022:T:G	0.770234	-0.0111095	0.0380373
6:26534024:G:T	0.462875	-0.0481586	0.0656003
6:26534040:G:A	0.403511	0.0367097	0.0439444
6:26534616:C:A	0.940753	-0.00245072	0.0329739
6:26534706:C:A	0.800326	-0.0165217	0.0653225
6:26534706:C:CA	0.846051	0.00701508	0.0361305
6:26535463:C:G	0.953354	-0.00259234	0.0443167
6:26535708:C:CT	0.966106	-0.00520048	0.122384
6:26536381:CA:C	0.970012	0.00132236	0.0351751
6:26536522:G:A	0.950179	0.00424947	0.0680114
6:26536970:G:A	0.247342	-0.0716692	0.0619531
6:26536970:G:GA	0.548087	-0.0206009	0.0342989
6:26537609:A:G	0.322068	0.0855055	0.0863502
6:26537720:C:T	0.597806	-0.0457541	0.086728
6:26537730:C:T	0.116933	0.0809186	0.0516136
6:26537851:C:T	0.0693058	0.221818	0.122118
6:26537909:T:C	0.149506	0.146321	0.101521
6:26538210:A:T	0.900033	-0.00413259	0.0328975
6:26538271:G:A	0.553084	0.0432362	0.072893
6:26538356:G:GT	0.423217	0.0277191	0.034612
6:26538780:T:TG	0.557892	-0.0197601	0.0337218
6:26539515:G:T	0.803755	0.0346315	0.139367
6:26539523:G:T	0.803755	0.0346315	0.139367
6:26539876:AAAAAAG:A	0.279004	-0.0384891	0.0355538
6:26539877:AAAAAG:A	0.866235	-0.00567648	0.0336997
6:26539878:AAAAG:A	0.649425	-0.015087	0.0331902
6:26539879:AAAG:A	0.64855	-0.0153818	0.0337484
6:26540593:T:G	0.984425	-0.000642989	0.032938
6:26540683:T:C	0.399508	0.0723113	0.0858295
6:26540844:G:A	0.332378	0.056393	0.0581769
6:26542418:A:AT	0.490425	0.0469368	0.0680605
6:26542894:C:T	0.840627	-0.00662114	0.032926
6:26543649:C:CTT	0.199621	-0.0451352	0.0351895
6:26543996:C:A	0.345311	-0.0870503	0.0922413
6:26544480:C:CT	0.522751	0.0600915	0.0940235
6:26544990:T:A	0.567051	-0.0736372	0.128646
6:26546156:C:T	0.447824	-0.101531	0.133761
6:26547480:T:C	0.3234	-0.0437212	0.0442749
6:26547742:T:A	0.932206	-0.00280805	0.0330091
6:26548462:C:T	0.153789	0.0712	0.0499202
6:26549212:G:A	0.00503746	-0.244822	0.0872921
6:26550144:C:T	0.00509852	-0.244511	0.0873023
6:26550288:C:T	0.686919	-0.0157505	0.0390793
6:26550696:C:A	0.447957	-0.0505458	0.0666107
6:26550954:A:G	0.567356	-0.0189147	0.0330706
6:26552993:TTCTA:T	0.432452	-0.0321195	0.0409164
6:26553023:CTATCTATCTATCATCT:C	0.00424202	0.247373	0.0865068
6:26553032:TATC:T	0.186244	0.0530168	0.0401104
6:26553815:C:G	0.951359	-0.00201129	0.0329718
6:26555441:T:TA	0.752046	0.0228182	0.0722223
6:26555714:TTTTTTTTTGTTTTTGTTTTTTG:T	0.991779	0.000339567	0.0329547
6:26555715:TTTTTTTTGTTTTTGTTTTTTG:T	0.960832	0.00163254	0.0332428
6:26555724:TTTTTG:T	0.823702	0.00746713	0.033517
6:26555725:TTTTG:T	0.774583	0.00961248	0.0335648
6:26555726:TTTG:T	0.829128	0.00725382	0.0336104
6:26555728:TG:T	0.916877	0.00350076	0.0335423
6:26555743:TTTTTTTTTTG:T	0.439179	-0.0337142	0.0435821
6:26555744:TTTTTTTTTG:T	0.486719	-0.0302615	0.0435081
6:26556092:AT:A	0.646214	-0.0290214	0.0632237
6:26556769:G:T	0.85162	-0.0061571	0.0329165
6:26557121:C:G	0.647419	-0.0150309	0.0328652
6:26558531:T:C	0.418595	0.0599795	0.074153
6:26559491:T:TA	0.660985	0.0147367	0.033603
6:26560012:A:AG	0.444432	0.0296466	0.0387674
6:26560012:A:G	0.936369	-0.00263238	0.0329728
6:26560370:C:A	0.725821	0.0364556	0.103954
6:26560620:C:T	0.951359	-0.00201129	0.0329718
6:26560672:A:C	0.250888	-0.0425012	0.0370156
6:26562029:G:C	0.851219	-0.00617393	0.0329164
6:26562122:C:T	0.851031	-0.0061818	0.0329163
6:26562269:G:T	0.00941998	-0.229239	0.0882902
6:26562577:T:A	0.220179	-0.127385	0.103898
6:26563450:AT:A	0.834616	-0.00688116	0.032958
6:26563864:A:C	0.00942917	-0.229214	0.0882921
6:26564208:T:A	0.116674	0.0789636	0.0503309
6:26564582:T:A	0.969471	-0.00126553	0.0330672
6:26564857:GA:G	0.171369	0.0891291	0.0651615
6:26565197:C:T	0.101153	0.0843139	0.0514332
6:26566099:T:A	0.948694	-0.00211969	0.0329417
6:26566368:C:T	0.975562	0.00122244	0.0399065
6:26566887:AGTGAC:A	0.417038	0.0602892	0.0742871
6:26566889:TGACG:T	0.690286	-0.0216005	0.0542091
6:26566891:ACGTG:A	0.740724	-0.0201608	0.060928
6:26566892:CGTGA:C	0.421309	0.0597347	0.0742827
6:26566965:G:T	0.845344	-0.00641503	0.0328871
6:26567149:A:G	0.769304	0.0232061	0.0791247
6:26567217:C:T	0.0234585	0.224757	0.0991918
6:26567442:T:C	0.307475	0.0880607	0.0862888
6:26567723:G:T	0.0959148	0.177478	0.106594
6:26568014:A:G	0.427954	0.0526128	0.0663719
6:26568067:G:A	0.84627	-0.00637594	0.032886
6:26568268:G:GAAATGATATTACCTTGTGTTAATCATTTAA	0.698248	-0.0350348	0.090369
6:26568303:G:GA	0.0463297	-0.268053	0.134539
6:26568411:A:AG	0.854055	-0.00614351	0.0333982
6:26568473:A:T	0.851719	-0.00615386	0.0329215
6:26568649:C:A	0.149983	-0.128964	0.0895836
6:26569135:T:C	0.00521302	-0.243941	0.0873225
6:26569184:A:ATTT	0.719258	-0.0123939	0.0344801
6:26569184:A:T	0.96845	-0.00967174	0.24453
6:26569366:T:C	0.182103	0.134076	0.100483
6:26569966:G:C	0.650329	-0.0383599	0.0846225
6:26570080:G:GT	0.937905	0.00256481	0.0329231
6:26570179:T:C	0.156084	0.0707774	0.0499007
6:26570410:T:C	0.844435	-0.00645119	0.0328766
6:26570676:GAAAACAAAAC:G	0.124524	0.153517	0.0999419
6:26570858:A:AC	0.714825	-0.0121552	0.0332669
6:26570858:A:ACC	0.50783	0.0515158	0.0777926
6:26571506:T:G	0.827764	-0.00715613	0.0328911
6:26571537:A:T	0.83365	-0.00691321	0.0329166
6:26572165:G:T	0.875225	-0.00516905	0.0329185
6:26572944:G:A	0.643463	0.0291863	0.0630562
6:26572944:G:GA	0.473329	0.0296819	0.0413931
6:26573218:C:G	0.894168	-0.00437863	0.0329142
6:26573584:A:G	0.0340159	0.203467	0.0959802
6:26573674:T:C	0.90597	-0.00388829	0.0329173
6:26574532:C:A	0.380162	-0.0758396	0.0864172
6:26575443:C:A	0.458017	0.0485603	0.0654348
6:26575503:C:T	0.22689	0.0588645	0.0487124
6:26575697:G:A	0.899055	-0.00417536	0.0329144
6:26575798:CT:C	0.899102	-0.00417337	0.0329142
6:26575910:A:T	0.625275	-0.0394972	0.0808725
6:26576627:T:C	0.182533	0.133964	0.100499
6:26577186:A:G	0.526696	0.0338168	0.0534182
6:26577207:T:C	0.623789	-0.0398304	0.0812057
6:26577308:T:A	0.926845	-0.00302398	0.0329357
6:26577453:A:T	0.182584	0.133949	0.100499
6:26577489:C:CA	0.35093	-0.0349246	0.0374411
6:26577512:C:T	0.120963	0.0817861	0.0527399
6:26578017:G:GGTTTTTGTTGTTGTTGTTGTTGTT	0.0347917	-0.0881901	0.0417809
6:26578017:G:T	0.190266	-0.0582821	0.0444972
6:26578018:G:GTTT	0.405493	-0.0290666	0.034942
6:26578019:T:TTTT	0.403767	-0.02917	0.0349378
6:26579469:C:T	0.624538	-0.0395158	0.0807386
6:26579560:C:T	0.350886	-0.0376971	0.0404097
6:26579609:C:T	0.787328	-0.00888834	0.0329464
6:26579616:G:A	0.888092	-0.00463987	0.0329727
6:26580189:CAT:C	0.181653	0.0902124	0.0675403
6:26581150:A:G	0.367137	0.0754013	0.0836074
6:26581168:G:A	0.914319	-0.00353815	0.0328847
6:26581182:C:G	0.13131	0.142194	0.0942334
6:26581214:T:A	0.132695	0.142083	0.0944979
6:26581241:C:T	0.132748	0.142064	0.0944979
6:26581242:C:T	0.132748	0.142064	0.0944979
6:26582242:GCACATATAAA:G	0.502945	0.0518932	0.0774684
6:26583014:ATT:A	0.644886	0.0277415	0.0601927
6:26583030:T:A	0.742764	-0.0247114	0.075295
6:26583129:C:T	0.41075	0.0271107	0.0329583
6:26583676:A:C	0.0754454	-0.255309	0.143614
6:26584162:CTGGGG:C	0.501104	0.0221563	0.0329338
6:26584169:GGGGT:G	0.848071	-0.00692091	0.0361253
6:26584174:GGGGT:G	0.894095	0.00474632	0.0356533
6:26584526:G:A	0.369948	0.029526	0.0329322
6:26584587:AG:A	0.775062	0.0132554	0.0463864
6:26584899:G:T	0.320362	0.0459044	0.0461947
6:26586708:C:T	0.495957	0.0529555	0.0777769
6:26586819:T:C	0.183807	0.0835609	0.0628692
6:26587031:A:G	0.496016	0.0529483	0.0777769
6:26587293:T:G	0.270253	-0.0533887	0.048426
6:26587373:G:T	0.00464892	-0.24698	0.0872595
6:26587748:C:A	0.172347	-0.124171	0.0909879
6:26587908:T:A	0.461226	-0.0457608	0.0621051
6:26587909:A:AT	0.460525	-0.0462877	0.0627219
6:26587909:A:T	0.461226	-0.0457608	0.0621051
6:26588051:G:A	0.0727478	0.253947	0.141521
6:26588311:TA:T	0.669347	0.033753	0.0790386
6:26588312:A:T	0.622973	0.0392597	0.0798542
6:26588521:C:T	0.0204106	-0.100591	0.0433824
6:26588716:C:T	0.735613	0.0368505	0.109132
6:26588718:C:T	0.266751	-0.0538177	0.0484594
6:26589144:C:CTGTTGTTGT	0.807877	-0.00834872	0.0343334
6:26589319:C:T	0.681964	0.0317365	0.0774467
6:26589762:TA:T	0.234968	0.0757587	0.0637884
6:26589773:AT:A	0.535894	-0.0461727	0.0745882
6:26589774:T:A	0.535894	-0.0461727	0.0745882
6:26590249:G:A	0.323886	-0.0345066	0.0349787
6:26590354:C:T	0.174199	0.11082	0.0815554
6:26590578:A:T	0.0201767	-0.10069	0.043344
6:26590801:C:T	0.691888	0.0129924	0.0327847
6:26591074:G:A	0.478183	0.0378506	0.0533687
6:26591976:C:T	0.677613	0.0313494	0.0754094
6:26592707:A:G	0.220014	-0.0468779	0.0382212
6:26593037:A:G	0.00534197	-0.2422	0.0869453
6:26593383:G:A	0.0723657	-0.201791	0.112305
6:26593383:G:GA	0.580596	0.018685	0.0338182
6:26593383:G:GAA	0.717494	-0.0130433	0.0360501
6:26593383:G:GAAA	0.0122133	-0.224267	0.0894947
6:26594033:T:C	0.583315	-0.0265934	0.0484795
6:26595425:A:T	0.15951	0.227177	0.161494
6:26595426:T:TA	0.825979	0.00725669	0.0330057
6:26595427:T:A	0.412978	-0.0277955	0.0339523
6:26595428:T:A	0.831903	-0.0288595	0.135962
6:26596271:GC:G	0.683409	-0.0294195	0.0721392
6:26597893:A:T	0.691868	0.0129925	0.0327827
6:26597992:G:A	0.188024	0.081272	0.0617358
6:26598188:A:G	0.726172	0.0114873	0.0328002
6:26598572:C:T	0.959441	-0.00431504	0.0848494
6:26599232:T:A	0.814406	-0.0218288	0.0929892
6:26600650:G:A	0.57883	-0.045659	0.0822545
6:26601355:C:CT	0.0222528	-0.0980645	0.0428974
6:26601526:T:C	0.00661968	-0.115431	0.04251
6:26601733:G:T	0.183811	0.0821782	0.0618294
6:26601940:G:A	0.00564654	-0.11517	0.041613
6:26602217:G:C	0.0128125	-0.24776	0.0995443
6:26602305:T:G	0.26142	-0.113166	0.100767
6:26602453:A:G	0.00768788	-0.113242	0.0424845
6:26603558:C:A	0.357047	0.0428084	0.04648
6:26603781:AAAC:A	0.301977	0.0652692	0.063233
6:26603781:AAAC:AAACAAC	0.0272997	0.0989412	0.0448265
6:26603808:CAAA:C	0.648478	-0.0242845	0.0532698
6:26603924:C:A	0.00237654	-0.262241	0.0863024
6:26605206:G:A	0.00888586	-0.113113	0.043232
6:26605440:T:TC	0.694378	0.0330431	0.0840961
6:26605441:T:C	0.476273	0.053273	0.0747891
6:26605442:C:T	0.454216	-0.117249	0.156665
6:26605446:CTT:C	0.880599	-0.00787038	0.0523957
6:26605447:T:C	0.483053	0.0284163	0.0405136
6:26605448:T:C	0.0613494	0.09277	0.049584
6:26605449:T:C	0.416902	-0.134466	0.165638
6:26605655:A:C	0.64383	-0.024223	0.0523911
6:26607447:G:T	0.14658	0.0727165	0.05009
6:26608319:C:T	0.924769	-0.00318797	0.0337606
6:26608554:G:GT	0.622844	-0.0254032	0.051651
6:26608755:C:T	0.138739	0.190793	0.128871
6:26608985:C:A	0.688973	-0.0263188	0.0657558
6:26609989:G:C	0.00322987	-0.254033	0.0862598
6:26610273:C:T	0.678044	0.0215864	0.0519987
6:26610426:G:T	0.188189	-0.0491608	0.0373575
6:26610996:C:T	0.775017	0.0291922	0.102135
6:26611869:G:A	0.851269	0.00643187	0.0343033
6:26612471:C:CA	0.337156	0.0459954	0.0479219
6:26612472:A:AG	0.854145	0.00824086	0.0448281
6:26612870:G:T	0.220797	-0.0458623	0.0374566
6:26613375:G:A	0.871008	0.0331124	0.203921
6:26614808:T:C	0.590679	0.0178621	0.03321
6:26615346:TA:T	0.598471	0.0174843	0.0332021
6:26616259:C:T	0.600381	0.0174015	0.0332183
6:26616757:G:A	0.91965	0.00843393	0.0836082
6:26617623:A:G	0.597274	-0.0369205	0.0698823
6:26617845:T:TA	0.537623	-0.0214134	0.0347388
6:26618212:TA:T	0.598471	0.0174843	0.0332021
6:26618276:G:A	0.524499	-0.022122	0.0347598
6:26618459:T:A	0.598471	0.0174843	0.0332021
6:26618721:ACGAGGTCAGGAGTT:A	0.625084	0.016438	0.033639
6:26618722:CG:C	0.157685	0.0583233	0.0412791
6:26618724:AGGTCAGGAGTTCG:A	0.954235	0.00201096	0.0350404
6:26619448:A:G	0.266275	-0.0563832	0.0507188
6:26619531:C:T	0.598611	0.0284045	0.0539599
6:26619703:C:A	0.744015	0.0276927	0.0848062
6:26620089:CT:C	0.544301	0.0204391	0.0337099
6:26620089:CT:CTT	0.188976	-0.0495308	0.0377057
6:26620414:C:T	0.769884	-0.0217951	0.0745064
6:26620544:G:A	0.598471	0.0174843	0.0332021
6:26621379:T:A	0.522821	-0.0222117	0.0347599
6:26621623:C:G	0.207522	0.224371	0.178015
6:26622545:TTGA:T	0.189713	-0.0494834	0.0377325
6:26622546:T:C	0.53388	0.029777	0.0478658
6:26622549:T:C	0.189719	-0.0494828	0.0377325
6:26622563:CATT:C	0.35517	0.0414638	0.0448447
6:26623508:AT:A	0.432476	0.0432531	0.0551022
6:26623511:T:A	0.382859	0.0468926	0.0537364
6:26623511:T:TA	0.256062	-0.0428054	0.0376891
6:26623661:T:A	0.74158	0.0277849	0.0842575
6:26623717:G:GAA	0.16375	0.0806036	0.0578812
6:26623727:G:A	0.188124	0.100674	0.0764915
6:26623735:G:A	0.772804	-0.0198566	0.0687772
6:26623739:AG:A	0.561574	0.0341472	0.0588234
6:26623744:G:A	0.1539	0.119854	0.0840552
6:26623748:G:A	0.403863	0.0994192	0.119102
6:26623750:AAGAAAG:A	0.608251	0.0395463	0.0771529
6:26623752:G:A	0.673857	-0.0521547	0.123924
6:26623759:AGAAAGAAAAAAG:A	0.881853	0.0056273	0.0378635
6:26623763:AGAAAAAAG:A	0.711166	0.0141705	0.0382687
6:26623766:A:AAG	0.765105	-0.0103585	0.0346689
6:26623771:G:GA	0.616915	-0.0412766	0.0825157
6:26623774:AG:A	0.271429	-0.0415873	0.0378143
6:26623779:GAA:G	0.4866	-0.0242066	0.0347932
6:26624143:C:T	0.319838	0.0988595	0.0993772
6:26625480:ATTTTTTTTT:A	0.91552	-0.00380681	0.0358867
6:26625522:TC:T	0.562994	0.0293509	0.050745
6:26625523:C:CT	0.237754	0.0907501	0.0768665
6:26625651:G:A	0.184609	-0.0510017	0.0384426
6:26625651:G:C	0.68456	0.0218767	0.0538505
6:26625727:C:G	0.136777	0.195921	0.131676
6:26625730:A:C	0.122069	0.160935	0.104087
6:26626036:C:G	0.593604	0.0177526	0.0332683
6:26626038:C:G	0.399657	0.0373972	0.0444024
6:26626292:TA:T	0.862243	-0.00641808	0.0369877
6:26626292:TA:TAA	0.941345	-0.00302653	0.0411326
6:26626530:TA:T	0.220406	-0.0459239	0.0374752
6:26626960:TTTTTTTTTG:T	0.0956151	-0.0858795	0.051533
6:26626977:GT:G	0.196396	-0.0484674	0.0375167
6:26627508:T:C	0.601857	0.0173284	0.0332132
6:26627524:C:T	0.682552	-0.0395428	0.0966859
6:26627526:TTTC:T	0.0868488	0.0602431	0.0351834
6:26627527:TTC:T	0.0848055	0.0606607	0.035197
6:26628104:C:A	0.227921	0.0789037	0.0654406
6:26628172:T:G	0.245867	-0.117883	0.101585
6:26628574:AAC:A	0.939385	0.00261587	0.0343999
6:26628575:AC:A	0.932521	0.00291251	0.0343971
6:26628576:C:A	0.932752	0.00290249	0.0343966
6:26628945:CAA:C	0.149282	-0.0559104	0.0387709
6:26629344:G:A	0.898506	0.00436695	0.0342376
6:26629425:C:CT	0.000252834	0.56105	0.153319
6:26630141:A:C	0.89868	0.00435945	0.0342378
6:26630269:A:C	0.524379	-0.0221274	0.0347581
6:26630509:C:T	0.203988	0.0598958	0.047152
6:26630728:AATT:A	0.941386	0.00253788	0.0345162
6:26630731:TATA:T	0.955343	0.00193334	0.034525
6:26630990:G:A	0.204772	-0.0469233	0.0370037
6:26631997:A:G	0.977436	0.00101174	0.0357722
6:26632022:A:G	0.521155	-0.0223014	0.0347609
6:26632457:G:A	0.628947	0.0160718	0.0332605
6:26632504:T:C	0.412061	0.104603	0.127523
6:26632780:TTTTGTTTG:TTTTG	0.706437	0.012578	0.0333949
6:26632918:G:T	0.22843	0.118544	0.0984249
6:26632923:TTTG:T	0.631018	0.0185538	0.03863
6:26632924:TTG:T	0.703312	0.0128447	0.0337261
6:26632925:TG:T	0.817691	0.00770894	0.0334422
6:26632926:G:T	0.826795	0.00731837	0.0334456
6:26632942:A:G	0.305239	0.046007	0.0448734
6:26633046:G:A	0.916445	0.00359267	0.0342445
6:26634432:C:T	0.5431	0.020277	0.033343
6:26634436:G:A	0.169697	-0.051128	0.0372333
6:26635066:G:C	0.669034	0.0141933	0.0332027
6:26635081:G:A	0.669064	0.014192	0.0332028
6:26636647:A:G	0.705149	0.0165859	0.0438341
6:26636980:G:GT	0.972092	0.00124447	0.035572
6:26637020:C:T	0.609829	-0.0177119	0.0347076
6:26637513:T:A	0.0217648	0.358216	0.156123
6:26637642:G:C	0.492078	0.0683239	0.0994516
6:26638417:G:A	0.285292	0.0480173	0.0449387
6:26639332:G:C	0.501887	0.0363129	0.0540753
6:26639390:T:C	0.134489	0.0774599	0.0517561
6:26640283:G:C	0.755862	0.0139563	0.0448872
6:26640886:C:T	0.212196	-0.0462215	0.0370498
6:26640895:C:T	0.212305	-0.0462091	0.0370488
6:26641387:G:GA	0.614812	-0.0355199	0.0705858
6:26641588:C:T	0.249338	0.105515	0.0915964
6:26641627:C:T	0.627277	0.0161453	0.0332506
6:26641863:G:A	0.319763	0.0445888	0.0448154
6:26642305:G:A	0.213152	-0.0461238	0.0370488
6:26642852:A:G	0.557901	-0.0482184	0.0822893
6:26644150:C:T	0.322819	0.0443444	0.0448521
6:26644442:C:T	0.129378	0.0764716	0.0504245
6:26644921:G:A	0.515812	-0.0225864	0.0347581
6:26645356:GA:G	0.0449344	0.123625	0.0616502
6:26645356:GA:GAA	0.629158	-0.0204362	0.0423187
6:26645996:A:C	0.663749	0.0145016	0.0333567
6:26646010:C:A	0.315572	-0.0362534	0.0361234
6:26646034:C:T	0.105145	0.0829312	0.0511793
6:26646035:G:A	0.314283	0.0861551	0.0856179
6:26646521:C:T	0.0444813	-0.0770839	0.0383592
6:26646674:A:C	0.128901	-0.0549463	0.0361858
6:26646966:T:G	0.129514	-0.0548368	0.0361716
6:26647903:T:C	0.988618	0.00051212	0.0358994
6:26647936:G:A	0.219975	0.057855	0.0471671
6:26648105:CTT:C	0.252887	0.050526	0.0441906
6:26648577:G:A	0.156558	0.071273	0.0503077
6:26648908:C:T	0.926945	0.00314767	0.0343299
6:26649196:TTTTCAA:T	0.224553	0.057275	0.047159
6:26649355:T:C	0.12949	-0.0548402	0.0361715
6:26649538:T:TAAACAC	0.12949	-0.0548402	0.0361715
6:26649830:C:CAT	0.295171	-0.0538507	0.0514409
6:26649830:C:CT	0.985498	-0.000612355	0.0336881
6:26649918:TATATATATATA:T	0.10826	-0.060931	0.0379381
6:26649922:TATATATA:T	0.705751	-0.0186057	0.0492777
6:26649924:TATATA:T	0.973312	-0.00166852	0.0498734
6:26649926:TATA:T	0.994776	-0.000332907	0.0508424
6:26649928:TA:T	0.778166	-0.0143833	0.0510569
6:26650119:C:T	0.692325	-0.035614	0.0900021
6:26650210:C:T	0.629572	0.0160494	0.0332748
6:26650306:T:C	0.12949	-0.0548402	0.0361715
6:26650826:C:T	0.627277	0.0161453	0.0332506
6:26651476:C:A	0.00129744	0.248622	0.0772946
6:26651476:C:CA	0.473056	0.0258693	0.036054
6:26651747:G:A	0.868784	0.00568501	0.0344122
6:26651809:C:G	0.332738	-0.0345899	0.0357108
6:26652489:A:C	0.0412389	-0.0782779	0.0383505
6:26652541:CA:C	0.00866589	-0.202533	0.0771565
6:26652703:A:G	0.332227	-0.0346367	0.0357213
6:26652926:A:T	0.338856	-0.033765	0.0353033
6:26654817:A:C	0.103246	-0.0617196	0.0378807
6:26655594:T:G	0.334492	-0.0344945	0.0357417
6:26655671:C:T	0.546006	0.0623552	0.103279
6:26656073:G:A	0.130686	-0.0546763	0.0361759
6:26656117:G:A	0.511055	0.0433793	0.0660067
6:26657204:T:C	0.720658	-0.0172145	0.0481417
6:26657478:C:A	0.44994	-0.0597588	0.0790967
6:26658385:G:A	0.939968	0.00781314	0.103746
6:26658633:G:A	0.71126	-0.0322294	0.0870677
6:26659642:C:T	0.625437	0.0162321	0.0332516
6:26660488:G:C	0.62714	0.0161528	0.0332529
6:26660517:GT:G	0.862721	-0.0111346	0.0643945
6:26660518:TG:T	0.328507	-0.034895	0.0357119
6:26660655:G:C	0.466589	0.0614415	0.084393
6:26661388:C:T	0.627277	0.0161453	0.0332506
6:26661735:T:C	0.857011	-0.00630947	0.0350175
6:26662920:G:C	0.627289	0.0161448	0.0332507
6:26663096:T:A	0.12949	-0.0548402	0.0361715
6:26663350:G:A	0.546016	0.0622953	0.103182
6:26663802:G:GT	0.39557	0.0717859	0.0844978
6:26664053:C:T	0.789722	0.00900551	0.03377
6:26664268:T:C	0.209466	-0.0434776	0.0346426
6:26665235:T:G	0.209455	-0.0434832	0.0346461
6:26665709:CT:C	0.747393	0.0108676	0.033742
6:26665855:A:G	0.0517196	-0.118535	0.0609288
6:26667659:C:T	0.704965	0.0148139	0.0391253
6:26667894:CT:C	0.395353	0.0381577	0.044894
6:26668014:A:G	0.144972	-0.188303	0.129194
6:26668216:G:A	0.428741	0.0262091	0.0331196
6:26668252:G:C	0.458515	0.053398	0.0720335
6:26668349:C:A	0.60326	-0.039797	0.0765742
6:26668401:C:T	0.588774	0.0434522	0.0803758
6:26668451:CAG:C	0.0488858	0.200777	0.101939
6:26668583:A:G	0.274797	-0.0558479	0.0511389
6:26668785:G:A	0.797839	-0.0251935	0.0983564
6:26668825:T:C	0.861798	0.0149067	0.0856289
6:26668832:TG:T	0.00530736	-0.189856	0.0681034
6:26668937:C:G	0.744692	0.0110222	0.0338472
6:26668983:C:T	0.755902	0.0121536	0.0390958
6:26669021:C:T	0.65569	0.0152451	0.0341918
6:26669871:C:G	0.551796	0.0335022	0.0562994
6:26670266:TGTTA:T	0.247276	0.0560499	0.0484445
6:26670491:A:G	0.667304	0.016897	0.039309
6:26670492:T:C	0.592905	0.0230343	0.0430844
6:26670613:A:G	0.657063	0.0149725	0.0337239
6:26670618:A:G	0.0058818	-0.191616	0.0695697
6:26670646:A:G	0.714286	0.0143228	0.039122
6:26670750:TACAC:T	0.656324	0.0150859	0.0339014
6:26670808:GCA:G	0.531929	-0.0412781	0.0660381
6:26670899:A:G	0.45016	0.0252583	0.0334481
6:26670913:C:CATAT	0.901433	-0.00844647	0.0681982
6:26670913:C:T	0.223313	0.106277	0.0872722
6:26670969:C:T	0.660156	0.0148352	0.0337396
6:26671135:T:C	0.68851	0.0135321	0.0337561
6:26671336:C:T	0.878853	0.0104791	0.0687502
6:26673222:A:AAC	0.932473	0.00279007	0.0329276
6:26673629:C:CT	0.10269	-0.0727049	0.0445509
6:26673851:A:G	0.943379	-0.00653588	0.0920241
6:26673859:T:C	0.943379	-0.00653588	0.0920241
6:26674173:T:C	0.898729	-0.00422322	0.0331838
6:26674225:TAG:T	0.650184	-0.017659	0.0389388
6:26674254:A:G	0.656154	0.0377084	0.0846943
6:26674271:T:C	0.656077	0.0377174	0.0846943
6:26674919:A:T	0.0906217	0.0947988	0.0560234
6:26675853:CTT:C	0.136058	0.0605425	0.0406153
6:26675854:T:A	0.607374	0.0267265	0.0520148
6:26675943:A:G	0.386473	0.0322697	0.0372616
6:26677909:AG:A	0.334824	0.0675174	0.0700066
6:26678245:G:A	0.522026	0.050752	0.079272
6:26678331:A:G	0.840636	-0.00695394	0.034583
6:26678366:TC:T	0.214373	0.0482145	0.0388316
6:26678367:C:T	0.292566	0.0473393	0.0449776
6:26678403:CTT:C	0.96356	-0.00400157	0.0875866
6:26678405:T:TTCTC	0.497309	0.0383144	0.0564501
6:26678407:CTT:C	0.835679	0.0309606	0.149263
6:26678409:T:C	0.130468	-0.196151	0.129707
6:26678412:TTCCTTTC:T	0.480456	0.0290625	0.0411901
6:26678419:C:T	0.376643	0.0733778	0.0829974
6:26678421:T:TC	0.887775	-0.010957	0.0776436
6:26678422:C:T	0.540768	0.0366093	0.0598532
6:26678423:T:C	0.718579	0.0191454	0.0531286
6:26678425:T:C	0.965556	0.00606787	0.140515
6:26678427:T:C	0.849295	0.0155746	0.0819638
6:26678429:T:C	0.953129	0.00287425	0.0489005
6:26678433:T:C	0.960488	-0.00207585	0.0419019
6:26678438:C:T	0.104386	0.190614	0.117377
6:26678512:G:A	0.356495	0.0328077	0.0355807
6:26678537:A:G	0.0320419	-0.0883192	0.0411958
6:26678607:A:G	0.13104	-0.181181	0.119987
6:26678929:G:A	0.576077	0.0507907	0.0908397
6:26678936:G:<CN2>	0.464855	0.0255866	0.0350082
6:26679299:A:G	0.0652957	0.0921361	0.0499863
6:26679326:GA:G	0.610987	0.0422712	0.0831024
6:26679444:T:G	0.44149	-0.0715221	0.0929246
6:26679531:TTACTACTACATTCTTTTG:T	0.155001	0.0783935	0.0551256
6:26679576:G:A	0.990005	-0.00114002	0.0910079
6:26679704:G:A	0.604485	0.0430646	0.0831423
6:26679880:C:T	0.811821	0.0246355	0.103477
6:26680162:C:T	0.197081	0.0669088	0.0518708
6:26680295:G:A	0.606417	0.0428653	0.0832021
6:26680359:A:C	0.561011	-0.0459423	0.0790282
6:26681062:T:C	0.152538	-0.058252	0.0407179
6:26681163:T:C	0.698655	-0.0230788	0.059614
6:26681183:T:C	0.17357	0.0553572	0.0406793
6:26681209:TA:T	0.189113	0.0503296	0.0383257
6:26681220:A:AC	0.110838	-0.0693131	0.0434718
6:26681220:A:C	0.536129	-0.0896495	0.144905
6:26681221:A:C	0.433704	-0.061189	0.0781599
6:26681251:CAT:C	0.27042	0.133179	0.120842
6:26681277:T:C	0.0359027	-0.0935596	0.0445941
6:26681283:G:T	0.0572789	-0.0931358	0.0489885
6:26681555:G:T	0.0336553	-0.0973286	0.0458194
6:26681650:C:A	0.673456	0.0592732	0.140654
6:26681659:TTCTTTC:T	0.017918	-0.107275	0.045315
6:26681708:A:T	0.0725883	-0.0738851	0.0411522
6:26681807:A:C	0.5944	-0.0180992	0.033991
6:26681855:G:A	0.0769876	-0.089243	0.0504643
6:26681895:C:G	0.609627	-0.039123	0.0766208
6:26681942:G:A	0.15955	-0.0579668	0.041211
6:26681952:G:T	0.165954	-0.0567828	0.0409889
6:26682087:T:C	0.0698924	-0.0732613	0.0404176
6:26682323:A:G	0.489446	0.0402406	0.0582193
6:26682348:AAACACACACACAC:A	0.103972	0.0658493	0.0405003
6:26682362:A:AAC	0.825768	-0.00809631	0.0367793
6:26682487:G:A	0.564588	0.0960783	0.166791
6:26682912:C:T	0.538951	0.0556103	0.0905117
6:26683487:A:G	0.120657	0.0802229	0.0516893
6:26683750:TAAAA:T	0.964186	0.00160936	0.0358421
6:26685080:G:A	0.101628	-0.0659652	0.0402961
6:26685151:C:G	0.661295	-0.0593401	0.135441
6:26685301:G:C	0.908262	0.00415918	0.0360944
6:26685321:G:A	0.947213	0.00240557	0.036334
6:26685551:C:T	0.450809	-0.0774994	0.102775
6:26685669:T:C	0.669671	-0.0141781	0.0332353
6:26685948:C:G	0.506834	0.0564458	0.0850373
6:26686178:C:T	0.0499311	-0.0841081	0.0429002
6:26686198:A:G	0.462463	-0.0578484	0.078727
6:26686267:C:T	0.222849	0.0511576	0.0419673
6:26686429:G:A	0.88027	0.0149335	0.0991422
6:26686429:GAA:G	0.956251	-0.00231926	0.0422771
6:26686534:G:T	0.042642	-0.110451	0.0544846
6:26686889:T:C	0.566795	-0.0190876	0.0333245
6:26687087:T:G	0.736507	0.0208478	0.0619579
6:26687118:A:G	0.00529539	0.108808	0.0390203
6:26687138:A:G	0.00529844	0.108801	0.0390206
6:26688177:A:T	0.636144	-0.0158999	0.0336082
6:26688278:T:C	0.324835	-0.0416256	0.042278
6:26688499:C:T	0.0232547	-0.0866052	0.0381651
6:26688980:C:T	0.195257	-0.0469133	0.0362214
6:26689094:A:T	0.438206	-0.0680782	0.0878172
6:26689223:A:G	0.460356	-0.0584922	0.0792297
6:26689626:A:G	0.806155	-0.040472	0.16493
6:26689688:A:G	0.986332	-0.00135373	0.0790196
6:26690584:T:C	0.126728	-0.0731308	0.0478876
6:26690889:A:T	0.220047	0.11962	0.0975375
6:26691603:G:T	0.125893	0.0650534	0.0425046
6:26692437:G:A	0.495821	-0.0618647	0.0908332
6:26692500:A:G	0.106567	0.0673574	0.041738
6:26692580:A:G	0.391466	-0.0306852	0.035807
6:26692813:C:T	0.109719	0.104946	0.0656136
6:26693065:C:T	0.422451	-0.0287665	0.0358605
6:26693168:CCATCTT:C	0.0762695	-0.147473	0.0831889
6:26693243:T:G	0.0502861	0.166403	0.085007
6:26693433:C:T	0.287489	-0.0851475	0.0800525
6:26694448:T:C	0.105838	0.0804761	0.049763
6:26695414:C:T	0.600476	0.0393606	0.0751563
6:26696160:C:CAA	0.356403	-0.0923626	0.10015
6:26696166:C:A	0.592916	0.0454734	0.0850583
6:26696330:C:T	0.323928	0.068167	0.0691056
6:26696630:G:GC	0.598081	0.0324851	0.0616226
6:26696638:C:A	0.734275	-0.0219739	0.0647349
6:26696638:C:CA	0.0968677	-0.146584	0.0882911
6:26696639:A:C	0.105981	0.065888	0.0407591
6:26696968:T:C	0.248453	-0.0436805	0.0378476
6:26697553:G:C	0.164697	0.0586109	0.0421829
6:26698317:A:AT	0.45769	-0.025975	0.0349758
6:26698728:G:A	0.754442	0.0103035	0.0329409
6:26699046:G:T	0.304122	-0.0364048	0.0354258
6:26699072:A:G	0.191698	-0.154749	0.11853
6:26699233:G:T	0.219427	0.0499794	0.0406981
6:26699353:G:T	0.0198473	0.255136	0.109537
6:26699534:T:G	0.666729	-0.0150565	0.034963
6:26700034:G:A	0.0855023	-0.195556	0.11372
6:26700034:G:GTA	0.322037	-0.0432493	0.0436738
6:26700072:C:T	0.463742	-0.0990808	0.135227
6:26700405:G:A	0.181758	-0.0926594	0.069389
6:26700560:A:G	0.582557	-0.0193028	0.0351181
6:26700604:T:C	0.700853	-0.0157332	0.040954
6:26701021:A:G	0.732859	0.0225953	0.0661988
6:26701120:T:G	0.920562	-0.00359621	0.036061
6:26701252:G:GT	0.912222	-0.00380558	0.034522
6:26701510:T:C	0.323102	0.0631589	0.0639194
6:26701661:A:C	0.0455223	0.099127	0.0495686
6:26701706:C:T	0.852009	-0.0162516	0.0871142
6:26701783:C:T	0.937397	-0.0030335	0.0386227
6:26701786:C:T	0.840792	0.0135148	0.0672776
6:26701794:C:CT	0.910905	-0.00452351	0.0404255
6:26701795:C:T	0.138083	0.10487	0.0707162
6:26701822:G:GC	0.985768	0.00161083	0.090304
6:26701833:A:G	0.05357	-0.134939	0.0699057
6:26701890:T:G	0.139547	0.0629846	0.0426297
6:26701891:A:G	0.14004	0.06289	0.0426187
6:26701899:G:A	0.677882	0.0136402	0.03284
6:26702049:C:G	0.878815	0.0126299	0.0828343
6:26702226:T:A	0.031403	-0.125607	0.0583694
6:26702235:A:G	0.570853	-0.0199017	0.0351127
6:26702253:T:A	0.264304	0.110817	0.099274
6:26702788:A:G	0.159197	0.0621525	0.0441494
6:26702916:A:T	0.201534	-0.135686	0.106238
6:26702918:T:A	0.304978	-0.107499	0.104793
6:26703058:A:T	0.237855	0.126817	0.107438
6:26703058:AT:A	0.260888	-0.039789	0.0353902
6:26703092:G:C	0.790375	0.00876367	0.0329679
6:26703762:C:T	0.191072	0.0533329	0.0407926
6:26703819:C:A	0.124035	0.216522	0.140777
6:26704211:T:C	0.982983	0.00165728	0.0777014
6:26704740:T:A	0.430701	0.103818	0.13175
6:26704740:TCA:T	0.189004	0.0709327	0.0540015
6:26704772:T:A	0.570503	0.0633395	0.111649
6:26704816:T:C	0.797528	0.00841072	0.0327842
6:26704972:G:A	0.213937	0.0503416	0.0405062
6:26705219:T:C	0.268999	-0.122781	0.111077
6:26705233:A:C	0.0249228	-0.116812	0.052088
6:26705250:ACACACACACACACACACAC:A	0.174944	0.0579567	0.0427256
6:26705269:C:CAA	0.828268	0.00846449	0.0390207
6:26705549:T:C	0.674071	0.0141863	0.0337314
6:26705859:C:T	0.896564	0.00474079	0.0364666
6:26706417:A:G	0.180758	0.125725	0.0939348
6:26706544:T:C	0.519025	0.0379285	0.0588177
6:26706711:G:A	0.835761	0.00679864	0.0327932
6:26707663:C:A	0.233686	-0.0620163	0.0520744
6:26707664:T:C	0.298803	-0.054002	0.0519748
6:26708086:T:C	0.398198	-0.0292259	0.0345932
6:26708207:A:G	0.213057	0.0504323	0.0405012
6:26708419:T:C	0.361584	-0.0765518	0.0839062
6:26709054:A:T	0.975541	-0.00312621	0.101967
6:26709055:T:A	0.612432	0.0482585	0.0952585
6:26709059:T:A	0.558069	0.0234121	0.039972
6:26709060:A:T	0.558069	0.0234121	0.039972
6:26709240:T:C	0.629511	0.0490959	0.101771
6:26709304:A:G	0.269163	0.11992	0.108525
6:26709306:G:A	0.482346	-0.0534783	0.0761221
6:26709382:A:AG	0.508509	0.0218999	0.0331235
6:26709382:A:G	0.597336	-0.0424785	0.0804159
6:26709387:T:A	0.123802	-0.105629	0.0686346
6:26709401:A:T	0.498251	-0.0234797	0.0346694
6:26709590:T:TC	0.541131	0.0200562	0.0328196
6:26709619:AC:A	0.410726	-0.0940216	0.114296
6:26709676:G:A	0.174356	-0.214119	0.157633
6:26709731:T:C	0.548617	0.0196661	0.0327859
6:26709897:A:G	0.372156	-0.0752895	0.0843635
6:26710129:G:A	0.455449	0.0447234	0.059922
6:26710204:G:A	0.217202	0.0499042	0.0404409
6:26710391:A:G	0.45452	-0.0448165	0.059923
6:26710820:T:TTTCT	0.497699	-0.0240974	0.0355358
6:26710833:T:C	0.27676	0.047221	0.0434165
6:26710903:C:T	0.117957	0.0701694	0.0448824
6:26710907:T:C	0.645113	-0.02267	0.0492225
6:26710907:TTTCC:T	0.252156	-0.039022	0.0340766
6:26711030:A:G	0.497019	-0.0251668	0.0370543
6:26711067:C:T	0.362565	-0.031738	0.0348582
6:26711124:A:G	0.179548	0.144112	0.107375
6:26711514:C:T	0.792452	-0.00869474	0.0330438
6:26723554:A:C	0.4158	0.0432876	0.0531965
6:26723559:AAAC:A	0.425125	-0.0319978	0.0401195
6:26723562:CAA:C	0.332315	-0.0371241	0.0382936
6:26724193:C:A	0.728309	0.0149335	0.0429896
6:26724209:A:G	0.557809	-0.0305139	0.0520628
6:26724218:A:G	0.53193	-0.0370882	0.0593352
6:26724578:G:T	0.185011	0.0629612	0.0475006
6:26726242:AC:A	0.385513	0.0624213	0.0719319
6:26726503:G:C	0.739361	-0.0231932	0.069712
6:26727188:T:C	0.859644	0.00904272	0.0511387
6:26727218:T:C	0.753125	-0.0113522	0.0360936
6:26727345:G:A	0.846186	-0.0235578	0.12144
6:26727464:T:C	0.362754	-0.097823	0.107483
6:26731520:C:T	0.788175	0.0115947	0.0431541
6:26732744:A:T	0.463593	-0.0264757	0.0361224
6:26738966:G:A	0.651057	-0.0163473	0.036143
6:26739117:T:TATATATATAC	0.710843	0.0174293	0.0470143
6:26739125:T:C	0.203936	0.10315	0.0811935
6:26739180:A:T	0.456494	0.0823353	0.110572
6:26739184:G:A	0.45669	0.0822996	0.110572
6:26739186:C:T	0.456494	0.0823353	0.110572
6:26739193:T:C	0.763335	0.0119619	0.0397267
6:26739197:T:A	0.910296	0.00452546	0.0401676
6:26739199:C:CA	0.263527	0.0595725	0.0532804
6:26739452:C:T	0.0908454	-0.199416	0.117931
6:26739479:A:G	0.782508	0.0172286	0.0624108
6:26739487:A:G	0.676186	-0.0517113	0.123808
6:26739614:A:<CN0>	0.352683	0.0688186	0.0740464
6:26739614:A:<CN2>	0.479379	-0.0260268	0.0367973
6:26739725:G:T	0.486803	-0.0247506	0.0355917
6:26739838:A:T	0.776234	0.0177527	0.0624587
6:26739846:A:G	0.39284	-0.0303187	0.0354822
6:26739867:C:G	0.961212	-0.00312014	0.0641573
6:26739877:T:C	0.0880611	-0.0649686	0.0380888
6:26739891:T:C	0.0241151	-0.0915079	0.0405748
6:26739913:T:C	0.582444	-0.0305027	0.0554777
6:26740131:G:C	0.424143	-0.028411	0.0355469
6:26740140:G:A	0.387018	-0.0307679	0.0355683
6:26740151:C:T	0.380417	0.0761336	0.0867987
6:26740171:A:C	0.472402	-0.0807278	0.112344
6:26740530:T:G	0.108654	-0.213505	0.133085
6:26740550:G:A	0.643558	-0.0173006	0.0373882
6:26740555:A:G	0.254317	-0.0675397	0.0592492
6:26740610:T:C	0.427575	-0.0282877	0.0356561
6:26740670:T:C	0.126326	0.0624045	0.0408205
6:26740720:G:A	0.159271	0.0574664	0.0408279
6:26740947:G:A	0.643346	0.0403393	0.087121
6:26741145:G:A	0.0384356	-0.0968215	0.0467696
6:26741164:A:G	0.785584	0.00914836	0.0336276
6:26741516:G:A	0.747537	0.0451208	0.140175
6:26741543:G:A	0.15772	0.0569116	0.0402834
6:26741580:T:G	0.769154	0.00986123	0.0336008
6:26741604:A:C	0.584874	-0.0788371	0.144317
6:26741786:A:G	0.949372	0.00252455	0.0397597
6:26742054:T:C	0.46883	-0.0257777	0.0355857
6:26742056:G:C	0.97036	0.00449776	0.121048
6:26742216:T:G	0.662607	-0.0245071	0.0561682
6:26742315:T:C	0.295108	0.0981793	0.0937736
6:26742319:C:T	0.165841	0.0556914	0.0401903
6:26742744:A:G	0.262629	0.0457221	0.040816
6:26743199:A:G	0.178288	0.054314	0.0403508
6:26743265:T:G	0.282317	0.0365547	0.0340003
6:26743468:G:A	0.704549	0.0296688	0.0782432
6:26743523:A:C	0.439267	-0.0274632	0.0355083
6:26743531:G:C	0.116003	-0.207074	0.131746
6:26743712:C:G	0.785034	0.00914769	0.033537
6:26743718:C:T	0.785004	0.00914903	0.0335371
6:26743820:G:A	0.204417	0.0511166	0.0402789
6:26743908:G:A	0.792202	0.00884166	0.0335608
6:26743924:CT:C	0.505675	0.0261738	0.0393244
6:26743993:A:G	0.0398774	-0.149686	0.0728392
6:26744685:A:AT	0.148952	0.0717593	0.0497209
6:26744782:A:C	0.213839	0.0506865	0.040775
6:26744907:T:A	0.784726	0.0170704	0.0624908
6:26745046:C:T	0.703588	-0.0141257	0.0371258
6:26745105:G:A	0.620136	-0.0221248	0.0446372
6:26745136:C:A	0.784591	0.0170814	0.0624911
6:26745203:G:A	0.182473	0.0536871	0.0402699
6:26745243:A:G	0.0964645	0.0857634	0.051595
6:26745254:C:G	0.364177	-0.0556302	0.0613049
6:26745268:G:T	0.703957	0.0237113	0.0624008
6:26745330:C:T	0.0596681	0.0868763	0.0461313
6:26745336:C:A	0.261903	-0.14321	0.127649
6:26745384:T:C	0.427765	-0.032518	0.0410052
6:26745645:G:T	0.204057	0.052376	0.0412384
6:26745728:A:G	0.161339	-0.122884	0.0877381
6:26745774:T:C	0.720922	0.0438316	0.1227
6:26745783:T:A	0.244179	-0.121739	0.104533
6:26745787:A:C	0.0863113	-0.134769	0.0785739
6:26746304:C:T	0.350315	-0.0931141	0.0996962
6:26746327:A:G	0.643771	-0.0167108	0.0361367
6:26746421:G:A	0.563221	-0.0257563	0.0445561
6:26746477:G:A	0.213525	-0.142075	0.114214
6:26746606:C:T	0.731676	0.0447889	0.130619
6:26746643:C:T	0.819658	0.030895	0.135513
6:26746719:T:C	0.0884902	-0.104377	0.0612749
6:26746722:G:A	0.0828206	-0.106283	0.0612742
6:26746778:G:C	0.0569361	-0.127455	0.0669476
6:26746816:T:C	0.47467	-0.025485	0.0356483
6:26746832:G:A	0.0966736	0.0732501	0.0440947
6:26746859:G:A	0.16499	0.0559168	0.0402718
6:26746984:A:G	0.0674955	-0.122908	0.0672232
6:26747038:C:T	0.375601	-0.0671164	0.0757494
6:26747209:C:T	0.167364	0.0556307	0.040291
6:26747262:C:T	0.0114299	-0.13692	0.0541342
6:26747291:G:C	0.481912	-0.0950032	0.135095
6:26747385:G:A	0.699671	0.0129721	0.0336269
6:26747476:T:C	0.841263	-0.00753262	0.0376108
6:26747550:G:GA	0.00203695	-0.123861	0.0401522
6:26747560:AAC:A	0.12491	0.104932	0.0683826
6:26747561:AC:A	0.126355	0.105083	0.0687429
6:26747827:G:C	0.73234	0.011502	0.0336301
6:26747861:G:T	0.820328	0.00762537	0.0335737
6:26747909:C:G	0.132011	0.0683373	0.0453701
6:26747927:T:C	0.186387	0.053991	0.0408607
6:26748064:AG:A	0.537424	-0.021912	0.0355303
6:26748184:T:C	0.0909066	-0.11534	0.0682231
6:26748485:G:A	0.903399	-0.00728563	0.0600291
6:26748869:G:C	0.21517	0.0506754	0.0408846
6:26749176:G:T	0.879414	-0.00586389	0.0386515
6:26749353:T:C	0.947959	-0.00589887	0.0903773
6:26750876:T:C	0.531056	-0.02225	0.0355207
6:26751247:A:G	0.3822	0.0762133	0.0872156
6:26751322:G:C	0.237549	-0.110507	0.0935597
6:26751557:T:C	0.0579134	-0.149444	0.078806
6:26751561:C:T	0.920308	-0.00632705	0.0632415
6:26752358:C:T	0.154205	0.0571683	0.0401228
6:26752364:G:T	0.0814681	-0.116829	0.0670572
6:26752567:A:G	0.240319	0.0475229	0.0404729
6:26752569:A:C	0.148336	0.0585339	0.0404957
6:26752665:CT:C	0.846416	-0.00713706	0.0368472
6:26752691:C:T	0.168091	0.0549844	0.0398911
6:26752760:T:C	0.497117	0.0227397	0.0334883
6:26752877:T:A	0.799269	0.0159202	0.0626056
6:26753013:C:T	0.569526	-0.0202748	0.0356481
6:26753040:T:A	0.0785153	0.0767649	0.0436321
6:26753096:A:G	0.509654	-0.0235211	0.0356718
6:26753117:C:A	0.350601	0.0742676	0.0795646
6:26753131:G:T	0.53949	-0.0254567	0.0414885
6:26753459:C:A	0.331023	-0.0426723	0.043899
6:26753475:T:C	0.0731116	-0.14765	0.082388
6:26753478:T:C	0.593884	-0.0272686	0.0511399
6:26753481:T:C	0.387712	-0.0363431	0.0420748
6:26753487:T:C	0.222022	0.106367	0.0871029
6:26753493:T:C	0.81834	-0.0256196	0.111544
6:26753496:T:C	0.379555	0.0616716	0.0701838
6:26753499:T:C	0.411386	0.0911614	0.110975
6:26753532:T:C	0.330199	0.0339099	0.0348254
6:26753544:C:T	0.583163	0.0405732	0.0739347
6:26753633:A:G	0.256962	-0.0543927	0.0479822
6:26753694:A:G	0.398891	-0.085698	0.101586
6:26753800:T:C	0.0963063	-0.167215	0.100548
6:26753821:ATTCT:A	0.369664	0.0558369	0.0622413
6:26754042:C:G	0.227521	0.0433875	0.0359535
6:26754112:A:G	0.40437	0.0565612	0.067832
6:26754358:TG:T	0.156825	-0.139939	0.0988385
6:26754466:A:G	0.664214	0.0378141	0.0871085
6:26754635:AT:A	0.401217	-0.0305005	0.0363339
6:26754660:G:GA	0.318874	-0.0359382	0.0360544
6:26754700:C:G	0.744539	0.0360851	0.110742
6:26754713:ATAG:A	0.955362	-0.00210371	0.0375832
6:26754714:T:C	0.40276	0.0335309	0.040075
6:26754716:G:A	0.402784	0.0335292	0.0400751
6:26754761:C:T	0.512757	-0.0449128	0.0686161
6:26754976:C:T	0.710854	0.0210883	0.0568863
6:26754985:G:C	0.450858	0.0482341	0.0639722
6:26755267:A:C	0.69201	-0.0167983	0.0424061
6:26755522:G:A	0.468785	-0.0257993	0.0356119
6:26755600:T:G	0.557811	-0.021117	0.03603
6:26755619:C:A	0.0696835	-0.201774	0.111234
6:26755620:T:G	0.0696835	-0.201774	0.111234
6:26755622:A:G	0.0637409	-0.206067	0.111148
6:26755625:C:G	0.116182	0.0686943	0.0437264
6:26755838:C:T	0.226275	0.0483339	0.039945
6:26755885:A:G	0.00549557	0.230279	0.0829402
6:26755915:C:T	0.105909	-0.162671	0.100609
6:26756317:AAGAGAC:A	0.419113	-0.0371219	0.0459452
6:26756320:AG:A	0.543589	0.0470617	0.0774813
6:26756442:T:C	0.108159	0.0702602	0.0437343
6:26757193:CTCTT:C	0.0686898	-0.142124	0.0780704
6:26757258:C:G	0.224428	0.130562	0.107473
6:26758009:CAG:C	0.769099	0.0300279	0.102291
6:26758030:T:G	0.185749	0.0528155	0.0399132
6:26758630:T:TGC	0.779525	-0.0104654	0.0373846
6:26758632:T:C	0.820016	-0.0211449	0.0929346
6:26758634:ATGC:A	0.694148	-0.0146694	0.0373047
6:26758684:C:T	0.802229	0.00831448	0.0331964
6:26758699:A:C	0.0194034	0.24691	0.105621
6:26758714:G:A	0.787245	-0.00905377	0.0335461
6:26758726:C:T	0.0448251	-0.199959	0.0996658
6:26758782:C:A	0.359553	0.0802683	0.0876083
6:26758949:C:A	0.205505	0.0504272	0.0398313
6:26759030:A:C	0.799818	-0.014719	0.0580443
6:26759078:C:A	0.508344	-0.0290276	0.0438869
6:26759114:A:G	0.630917	-0.0492607	0.102533
6:26759130:CTATTTATT:C	0.0479495	-0.205735	0.104021
6:26759237:T:C	0.734469	0.0113119	0.03335
6:26759903:GTC:G	0.863355	-0.00640457	0.0372132
6:26760080:A:G	0.363821	-0.0810137	0.0892115
6:26760085:CT:C	0.583938	0.019227	0.0351087
6:26760128:G:A	0.717035	0.0120961	0.0333754
6:26760152:C:T	0.492594	-0.0244958	0.0356984
6:26760536:G:A	0.222123	0.108809	0.0891216
6:26760783:C:T	0.167659	0.0548624	0.0397622
6:26761163:G:C	0.758153	0.0102678	0.033347
6:26761282:ATG:A	0.115951	-0.160497	0.102097
6:26761324:G:A	0.149248	-0.1706	0.118292
6:26761355:CAT:C	0.481489	-0.0251641	0.0357491
6:26761381:T:A	0.206104	0.050228	0.0397263
6:26761498:AC:A	0.0766004	0.0890086	0.0502657
6:26761536:G:A	0.361009	0.0800418	0.0876264
6:26761572:C:T	0.0626542	-0.124412	0.0668292
6:26761646:C:T	0.585535	0.0312845	0.0573693
6:26761720:T:C	0.427147	-0.0972528	0.122472
6:26761745:T:C	0.107637	-0.162234	0.100835
6:26761859:C:A	0.270124	0.103685	0.0940214
6:26761947:T:C	0.472193	-0.0257447	0.0358104
6:26762057:TAC:T	0.545993	0.034984	0.0579422
6:26762063:T:C	0.239002	-0.111425	0.0946299
6:26762064:A:G	0.296394	-0.0991344	0.0949384
6:26762087:C:T	0.11006	-0.161316	0.100954
6:26762098:T:A	0.68972	0.0133039	0.0333235
6:26762140:A:G	0.242261	-0.1932	0.16522
6:26762201:A:G	0.397424	-0.030396	0.0359193
6:26762230:T:C	0.213691	0.0494314	0.0397525
6:26762248:TAC:T	0.325502	-0.0368249	0.0374536
6:26762275:A:G	0.193593	-0.0495969	0.0381508
6:26762321:CAT:C	0.160629	0.0542989	0.0387031
6:26762322:A:G	0.587147	-0.0367507	0.0676839
6:26762325:T:C	0.586986	-0.0367659	0.0676828
6:26762328:G:C	0.0327835	0.207105	0.0970174
6:26762667:A:T	0.14735	0.0563137	0.0388651
6:26762747:T:G	0.141451	0.0572714	0.0389493
6:26762772:G:A	0.301342	-0.0630055	0.0609598
6:26763320:T:C	0.357164	0.0791645	0.0859752
6:26770475:G:A	0.440901	0.0842969	0.109381
6:26770475:GGAA:G	0.0153451	-0.0884647	0.0364934
6:26770542:G:GC	0.887675	0.0127971	0.0906015
6:26770543:A:C	0.583241	0.0309672	0.0564419
6:26770544:A:C	0.112376	-0.213734	0.134627
6:26774492:T:C	0.855209	-0.0089911	0.0492728
6:26774546:A:G	0.519419	-0.0284023	0.0440864
6:26774756:G:T	0.234978	-0.0528475	0.0444981
6:26774808:T:G	0.796174	0.0104638	0.0405101
6:26774824:A:C	0.476116	-0.0312273	0.0438239
6:26774851:C:T	0.498521	-0.0297615	0.0439727
6:26774944:T:G	0.953529	0.00273526	0.046937
6:26774948:G:A	0.744151	-0.015145	0.0464056
6:26775020:C:A	0.659294	-0.0335643	0.0761289
6:26775023:C:T	0.659313	-0.0335622	0.0761288
6:26775026:C:T	0.659458	-0.0335461	0.0761269
6:26775039:TCTAA:T	0.538927	-0.0279983	0.0455674
6:26775216:G:GA	0.263739	0.0494368	0.0442348
6:26778563:G:T	0.897369	0.0058497	0.0453515
6:26778827:T:G	0.472184	0.0288135	0.0400784
6:26789491:C:T	0.75227	-0.0161827	0.0512683
6:26789628:T:C	0.290851	0.043998	0.0416546
6:26789690:T:A	0.403223	0.0381335	0.0456208
6:26791192:A:G	0.171053	-0.100005	0.0730589
6:26791192:AGAAG:A	0.982935	-0.00159064	0.0743646
6:26791216:A:G	0.0786951	0.093334	0.0530817
6:26791272:A:G	0.10635	-0.120441	0.0745849
6:26791286:A:AAG	0.320978	-0.0674364	0.0679494
6:26791421:A:G	0.264532	0.0459638	0.0411956
6:26797946:CTA:C	0.987109	0.000677527	0.041933
6:26798167:C:T	0.259133	-0.110444	0.0978732
6:26798172:G:A	0.0861224	-0.247611	0.144277
6:26798264:G:A	0.254408	-0.112256	0.0984956
6:26798312:G:T	0.182705	-0.06809	0.0511005
6:26798464:T:C	0.214692	0.0993264	0.0800525
6:26798498:CATGT:C	0.616617	-0.0198504	0.0396493
6:26798605:T:C	0.878581	0.00679842	0.0445016
6:26798697:C:T	0.907394	0.00453152	0.0389551
6:26798749:T:C	0.71648	-0.0214045	0.0589384
6:26798784:G:A	0.510561	0.0468031	0.0711333
6:26798796:G:T	0.510645	0.0467937	0.0711331
6:26798895:GTTTGTGTGT:G	0.912001	-0.0040086	0.0362719
6:26798897:TTG:T	0.596732	-0.0249442	0.047144
6:26798903:GT:G	0.608334	-0.0218232	0.0425858
6:26798914:A:T	0.757655	-0.0134143	0.0434735
6:26798952:G:T	0.180669	0.096131	0.0718094
6:26798991:T:C	0.832873	-0.0181569	0.0860444
6:26799043:T:C	0.183573	0.103849	0.0780918
6:26799068:T:C	0.428186	0.0514182	0.0648975
6:26799118:T:C	0.442799	0.0739848	0.0964001
6:26799169:GTTAT:G	0.670213	-0.03667	0.0861091
6:26799174:TTA:T	0.221069	-0.0570591	0.0466287
6:26799176:ATG:A	0.0511658	-0.0998463	0.051201
6:26799203:CGT:C	0.696405	-0.0339189	0.0869318
6:26799210:G:A	0.421863	-0.0386992	0.0481817
6:26799271:CGT:C	0.337563	-0.037706	0.0393185
6:26799272:GT:G	0.398776	-0.035677	0.0422809
6:26799273:TG:T	0.455548	-0.031636	0.0423963
6:26799274:G:A	0.986867	0.00272519	0.165563
6:26799325:G:GATGT	0.961334	0.00185026	0.0381655
6:26799406:TAGTC:T	0.700382	-0.0334497	0.0869263
6:26799430:GAACT:G	0.69461	-0.0133294	0.0339511
6:26799460:A:G	0.703612	-0.0128696	0.0338275
6:26799689:A:C	0.239723	-0.127178	0.108174
6:26799828:C:G	0.734873	0.0248408	0.0733525
6:26799904:C:T	0.0255629	0.166978	0.0747845
6:26800124:G:GAC	0.927379	-0.00450253	0.0494008
6:26800503:G:GAAAC	0.523117	0.0434631	0.0680655
6:26800534:C:T	0.574234	-0.0193598	0.0344586
6:26800686:A:G	0.865284	0.00560831	0.0330577
6:26800922:T:G	0.749983	-0.010645	0.0334053
6:26801242:AT:A	0.371171	0.0362911	0.0405813
6:26801267:C:G	0.29686	0.0816966	0.0783142
6:26801328:A:T	0.71659	-0.0384385	0.105886
6:26801457:G:C	0.918378	-0.00333097	0.0325045
6:26801811:CA:C	0.313083	0.128053	0.126939
6:26802034:T:C	0.355628	0.122076	0.132156
6:26802050:C:T	0.719119	-0.0120131	0.0334035
6:26802183:A:T	0.988999	-0.000773143	0.0560705
6:26802963:T:C	0.171306	-0.0598828	0.0437734
6:26803025:T:C	0.227874	-0.0476826	0.0395426
6:26803114:C:T	0.493039	-0.0509828	0.074375
6:26803118:T:C	0.702485	-0.0221508	0.0579913
6:26803221:C:G	0.236445	0.0855021	0.0722196
6:26803701:C:G	0.886823	0.00630178	0.0442771
6:26803753:C:G	0.236221	0.0855375	0.0722149
6:26803782:A:G	0.861788	-0.00582395	0.033452
6:26803851:T:C	0.533551	0.0282998	0.0454546
6:26803877:C:A	0.727471	0.0114673	0.0329056
6:26803963:T:C	0.285773	0.132445	0.124078
6:26804022:G:C	0.868605	-0.00553469	0.0334564
6:26804154:G:A	0.695686	0.027777	0.0710137
6:26804849:A:C	0.710888	0.0239002	0.0644797
6:26805671:CACACACACACAT:C	0.624369	0.0235242	0.0480411
6:26805673:CACACACACAT:C	0.804805	0.0104384	0.0422379
6:26805677:CACACAT:C	0.753055	-0.0116575	0.0370534
6:26805681:CAT:C	0.657098	-0.0195698	0.0440837
6:26805725:T:C	0.863553	0.0056552	0.0329071
6:26805783:C:CT	0.734807	-0.0146627	0.0432862
6:26805917:C:T	0.150504	-0.0629524	0.0437853
6:26806169:G:C	0.323833	-0.0481295	0.0487827
6:26806364:G:A	0.234887	0.118056	0.0993849
6:26806612:T:C	0.196346	-0.0791382	0.061251
6:26806755:G:A	0.387937	0.105431	0.122116
6:26808394:T:C	0.849416	0.0260739	0.137329
6:26808816:G:A	0.234105	0.0859082	0.0722008
6:26808965:A:G	0.79867	0.00841697	0.0329989
6:26808980:T:C	0.739993	0.0108854	0.0328009
6:26809124:G:A	0.44093	-0.03155	0.0409408
6:26809267:C:A	0.68225	0.0149354	0.0364817
6:26809267:C:CAA	0.578086	-0.0602809	0.108383
6:26809275:C:A	0.590088	-0.0399629	0.0741828
6:26809287:A:AC	0.80918	-0.00839535	0.0347658
6:26809614:C:T	0.699436	0.0248804	0.0644434
6:26809635:G:C	0.162993	-0.0610942	0.0437927
6:26810207:T:C	0.257112	-0.126392	0.111531
6:26810539:A:G	0.731911	-0.029896	0.0872661
6:26810830:G:C	0.28474	0.0444759	0.0415767
6:26811191:C:T	0.870752	-0.0054392	0.0334302
6:26811764:C:T	0.870832	-0.00543571	0.0334295
6:26811980:C:T	0.721098	-0.0312608	0.0875673
6:26812351:ACAG:A	0.236093	0.0855391	0.0721965
6:26812738:G:C	0.236029	0.0855503	0.0721962
6:26812885:A:G	0.288532	0.0548473	0.051677
6:26812889:TATCACAAGGACAGAAAACC:T	0.4592	0.0389918	0.0526798
6:26815039:G:A	0.275151	0.0832616	0.0762974
6:26815653:T:C	0.601417	0.019537	0.0374011
6:26816112:C:T	0.73149	-0.0299393	0.0872499
6:26816282:T:C	0.23604	0.0855433	0.0721919
6:26816749:A:C	0.155811	-0.0938377	0.0661153
6:26817132:C:T	0.204616	-0.14693	0.115828
6:26817132:CT:C	0.643319	-0.0190111	0.0410551
6:26817616:T:G	0.236102	0.0855301	0.0721902
6:26817762:G:A	0.865528	-0.00565962	0.0334214
6:26818026:T:C	0.700536	0.024761	0.0643816
6:26818315:G:A	0.866192	0.0131087	0.0777974
6:26818400:T:A	0.662479	-0.0383444	0.0878464
6:26818594:G:A	0.15649	-0.093526	0.066004
6:26818614:G:A	0.717868	-0.031616	0.0875037
6:26818848:G:A	0.177966	-0.151052	0.112136
6:26818968:C:T	0.715053	0.0119534	0.032742
6:26819025:T:A	0.744922	-0.0138832	0.0426725
6:26819808:G:A	0.534057	0.0203503	0.0327268
6:26820188:G:A	0.234009	0.085921	0.0721967
6:26820623:G:A	0.134644	-0.17698	0.118299
6:26820698:C:G	0.7067	0.0123199	0.0327402
6:26822009:TC:T	0.886458	0.0094786	0.0663825
6:26822727:C:T	0.70449	0.0124314	0.0327776
6:26822755:T:G	0.236111	0.0855137	0.0721779
6:26823326:T:C	0.234284	0.0858413	0.0721722
6:26823798:C:T	0.704127	0.0124466	0.0327753
6:26824141:T:C	0.220132	0.0965112	0.0787091
6:26824920:T:C	0.882269	0.0098201	0.0663099
6:26824970:T:G	0.906681	0.00516782	0.0440841
6:26825090:C:T	0.726938	0.0114543	0.0328013
6:26825468:T:C	0.292499	-0.0624967	0.0593705
6:26825491:T:C	0.285152	0.138942	0.129996
6:26825512:GC:G	0.693982	0.0129295	0.0328612
6:26825513:C:T	0.623424	0.0161633	0.0329189
6:26825514:T:C	0.636089	0.0156084	0.0329866
6:26825515:C:A	0.635535	0.0156328	0.0329839
6:26825515:C:CA	0.695312	0.0128705	0.0328618
6:26825897:G:T	0.613935	-0.0481958	0.0955385
6:26825900:T:C	0.613935	-0.0481958	0.0955385
6:26826557:G:A	0.702358	0.0245843	0.0643333
6:26826804:A:T	0.292833	0.062519	0.0594329
6:26827242:C:T	0.92764	-0.00826891	0.0910531
6:26827333:C:T	0.224621	0.0876919	0.0722141
6:26827896:T:C	0.698878	0.0126815	0.0327826
6:26828241:C:T	0.986152	-0.000968466	0.055797
6:26828299:G:A	0.677086	0.0136216	0.0327094
6:26828359:C:T	0.892497	0.00896085	0.0663053
6:26828664:T:A	0.184309	-0.0578812	0.0435982
6:26828751:A:G	0.0927869	-0.180699	0.107503
6:26828913:G:T	0.888916	-0.00466301	0.0333845
6:26829047:GT:G	0.045457	-0.189259	0.0946108
6:26829073:TC:T	0.774662	-0.0493801	0.172488
6:26829148:G:C	0.687414	0.013172	0.0327363
6:26829162:C:T	0.954236	0.00514249	0.0896088
6:26829182:C:T	0.686194	0.0132162	0.0327114
6:26829233:C:T	0.556453	-0.0405329	0.0689196
6:26829338:C:T	0.926404	-0.0132258	0.143183
6:26829440:A:G	0.192972	-0.0570973	0.043859
6:26829830:A:G	0.330584	-0.0462057	0.0474908
6:26830222:T:A	0.330837	-0.0461806	0.0474899
6:26831420:C:T	0.584867	0.0444709	0.0814054
6:26831475:T:C	0.188425	-0.0578605	0.0439919
6:26832149:A:G	0.0367342	0.19502	0.0933689
6:26832570:T:C	0.0700833	0.166253	0.0917828
6:26833548:T:C	0.23489	0.0857647	0.0722013
6:26833708:T:C	0.274457	0.0453347	0.0414828
6:26833759:C:A	0.352754	0.118461	0.127478
6:26833837:G:A	0.686712	0.0131907	0.0327052
6:26833970:C:T	0.907278	0.00918906	0.0788943
6:26834356:A:G	0.324028	0.138391	0.140326
6:26834373:C:A	0.397638	0.119981	0.141847
6:26834642:C:T	0.990255	0.00172361	0.141126
6:26835078:A:G	0.711057	0.0323927	0.0874446
6:26835580:C:T	0.787137	-0.0171946	0.0636768
6:26835661:A:G	0.935958	0.00624123	0.077674
6:26835675:TCA:T	0.179449	-0.0880603	0.0655965
6:26835739:C:G	0.852286	-0.006218	0.0333938
6:26836234:A:C	0.718071	0.0341608	0.0946181
6:26838453:A:G	0.565659	0.0466182	0.0811517
6:26838903:T:C	0.430407	0.0408229	0.0517732
6:26839080:T:C	0.277426	0.0563398	0.0518725
6:26839180:A:ATG	0.949088	0.00217227	0.0340202
6:26839716:T:G	0.656911	-0.0149695	0.0337014
6:26839945:C:T	0.553211	0.0194197	0.0327507
6:26839995:T:C	0.704021	-0.0244053	0.0642418
6:26840002:C:T	0.240272	-0.148035	0.126062
6:26840285:C:G	0.932857	-0.0074356	0.0882559
6:26840596:G:A	0.0702329	-0.0824761	0.0455567
6:26840672:A:G	0.951965	0.00227377	0.0377456
6:26840865:T:G	0.436249	-0.03168	0.0406914
6:26841207:T:C	0.354194	-0.0438298	0.0473076
6:26841838:G:A	0.733426	0.0111395	0.0327081
6:26842173:G:A	0.104999	-0.0757168	0.0467074
6:26842391:G:A	0.287681	0.044063	0.0414429
6:26842722:A:G	0.914305	0.00851096	0.079091
6:26842927:C:T	0.703843	0.0409287	0.107668
6:26843315:G:C	0.994211	-0.000237585	0.0327449
6:26843517:A:C	0.947839	-0.00571112	0.0872978
6:26843647:G:GTAAA	0.891303	0.00905287	0.0662461
6:26844058:T:A	0.643233	-0.0165604	0.0357536
6:26844085:G:A	0.917808	0.00816277	0.0791002
6:26844289:G:A	0.454491	0.0490754	0.0656133
6:26844660:T:C	0.318973	0.126175	0.126609
6:26844942:T:C	0.958312	-0.00174567	0.0333963
6:26845015:C:T	0.469369	0.0368877	0.0509846
6:26845033:A:G	0.668413	0.0140462	0.0327933
6:26845280:G:A	0.0875493	-0.0780315	0.0456734
6:26845525:T:C	0.0104718	0.310587	0.12133
6:26846155:G:T	0.0915829	-0.181278	0.107449
6:26846161:T:C	0.624119	0.0160186	0.0326896
6:26846712:T:A	0.2793	0.0448374	0.0414435
6:26847011:G:A	0.988148	-0.00210799	0.141901
6:26847067:TA:T	0.847401	0.0268065	0.139301
6:26847518:C:A	0.925206	-0.0137238	0.146187
6:26847971:T:C	0.232949	0.0860843	0.0721701
6:26848125:G:A	0.220565	-0.0535578	0.0437197
6:26848448:C:T	0.623955	0.0160247	0.0326866
6:26848759:T:A	0.660847	-0.035505	0.0809241
6:26849098:C:T	0.484903	-0.0283183	0.0405452
6:26849226:ATAACT:A	0.291284	0.0627344	0.0594465
6:26849680:G:GA	0.292924	0.0624849	0.0594115
6:26849915:G:A	0.306396	-0.0502839	0.0491623
6:26849933:T:C	0.625471	0.0159546	0.0326865
6:26849991:T:C	0.292969	0.0624785	0.0594111
6:26850836:C:T	0.21465	0.0538077	0.0433626
6:26850888:C:T	0.104846	-0.174638	0.107682
6:26851209:G:C	0.9629	-0.00174515	0.0375185
6:26851415:G:A	0.890346	0.00912937	0.0662191
6:26851448:G:A	0.9597	-0.00168742	0.0333945
6:26851559:A:C	0.94783	-0.00218291	0.0333615
6:26851781:G:A	0.249111	0.0834736	0.0724275
6:26851785:A:G	0.635592	0.0154831	0.0326736
6:26852053:A:G	0.961122	0.00183248	0.0375922
6:26852085:A:G	0.682923	0.0134249	0.0328658
6:26852213:G:C	0.528962	0.0383806	0.0609611
6:26852222:T:C	0.120003	-0.269955	0.173631
6:26852541:C:A	0.868366	0.0135318	0.0816481
6:26852571:A:C	0.218246	0.149514	0.121437
6:26852652:T:TCCC	0.226409	0.0527004	0.0435662
6:26853072:T:C	0.104858	-0.174623	0.107676
6:26853478:G:A	0.12577	-0.166506	0.108757
6:26853563:C:T	0.0156861	0.294666	0.121958
6:26853634:A:AC	0.0436699	0.0831614	0.0412252
6:26853635:A:C	0.070179	0.0758498	0.0418885
6:26853639:A:C	0.74542	0.0287999	0.0887011
6:26853644:G:A	0.506991	-0.0552526	0.0832707
6:26853772:C:T	0.09196	-0.181063	0.107446
6:26853779:C:T	0.838497	-0.00940918	0.046165
6:26853801:C:T	0.428619	0.0362803	0.0458342
6:26854266:C:T	0.89781	-0.00515376	0.0401293
6:26854378:C:CAGG	0.654258	-0.0211959	0.0473276
6:26854378:C:G	0.795214	-0.0321617	0.123915
6:26854503:A:G	0.298716	0.0616515	0.0593265
6:26854730:C:T	0.298728	0.06165	0.0593264
6:26855201:T:G	0.651057	0.0147987	0.0327192
6:26855360:C:G	0.578791	-0.0443192	0.0798326
6:26855543:G:C	0.24976	-0.0454364	0.0394779
6:26856215:C:T	0.835733	0.0180462	0.0870304
6:26856439:T:G	0.763401	0.0447643	0.14871
6:26856600:A:C	0.948776	0.00215777	0.0335871
6:26856740:C:T	0.916493	0.0085162	0.0812207
6:26856983:G:A	0.913867	-0.00431321	0.039877
6:26857092:C:T	0.966749	0.00336349	0.0806863
6:26857425:A:T	0.398858	0.0965428	0.114433
6:26857426:A:T	0.398858	0.0965428	0.114433
6:26857433:A:T	0.393633	0.09763	0.114449
6:26857834:C:CAAGT	0.824233	-0.0179484	0.0808108
6:26858220:A:G	0.645414	0.0150151	0.0326314
6:26858488:CA:C	0.59133	0.0177838	0.0331224
6:26858527:T:C	0.591805	0.0175189	0.032671
6:26858678:C:T	0.317381	0.128126	0.128145
6:26858730:C:A	0.306192	-0.0486798	0.047574
6:26859047:T:C	0.529796	0.0611234	0.0972811
6:26859126:G:T	0.613818	0.0543885	0.107779
6:26859277:C:A	0.528284	0.0431498	0.0684234
6:26859992:TA:T	0.116127	-0.148908	0.0947709
6:26860575:C:CT	0.357549	0.0490438	0.0533059
6:26860576:T:C	0.681779	-0.0476192	0.116134
6:26860726:G:A	0.793073	-0.018351	0.069956
6:26861038:T:C	0.361712	-0.0457095	0.0501142
6:26862058:A:T	0.233637	0.0856867	0.0719427
6:26862288:A:C	0.513813	0.0328408	0.050299
6:26862320:C:G	0.841203	0.0140029	0.0698902
6:26862462:T:C	0.263755	0.0461615	0.0413056
6:26862487:T:G	0.264228	0.0461135	0.0413035
6:26862635:G:A	0.761562	-0.0210737	0.0694517
6:26863236:C:T	0.696437	0.0382501	0.0980434
6:26863287:T:TC	0.395362	0.0628362	0.0739308
6:26863518:G:A	0.866135	-0.00587973	0.0348802
6:26863839:T:C	0.0750254	-0.185727	0.104323
6:26864015:C:T	0.239491	0.0846822	0.0719927
6:26864205:T:C	0.157629	-0.0618505	0.0437697
6:26864281:T:C	0.949774	-0.00210269	0.0333808
6:26864406:C:T	0.634618	0.0155165	0.03265
6:26864470:C:T	0.300018	0.0614711	0.0593124
6:26864789:A:G	0.66365	0.0142036	0.0326609
6:26864818:C:T	0.190438	-0.057391	0.0438339
6:26865081:T:C	0.640539	0.023882	0.0511452
6:26865197:T:G	0.131723	-0.0679854	0.0451028
6:26865215:T:C	0.940252	-0.00613801	0.0818912
6:26865269:G:C	0.853646	-0.00667318	0.0361753
6:26865500:A:G	0.503089	0.0339937	0.0507644
6:26865575:C:T	0.24925	-0.0508344	0.0441204
6:26865600:C:T	0.219311	-0.0493049	0.0401387
6:26865669:C:T	0.912611	-0.00498204	0.0453962
6:26865728:T:C	0.999926	-3.71081e-06	0.0397694
6:26865758:T:C	0.533968	0.0204761	0.0329219
6:26865770:C:A	0.582529	0.018147	0.0330129
6:26865777:G:A	0.150838	0.146147	0.101733
6:26865936:C:A	0.265435	-0.0440192	0.0395274
6:26865972:G:T	0.40442	-0.0324376	0.0389056
6:26866085:C:G	0.629492	0.0164553	0.0341083
6:26866144:T:G	0.882941	-0.00579036	0.0393255
6:26866152:G:C	0.283774	-0.0503251	0.0469503
6:26866163:T:A	0.911585	0.00412231	0.0371248
6:26866367:G:A	0.578489	0.0182738	0.0328906
6:26866601:G:A	0.107925	-0.15441	0.0960504
6:26866726:CAG:C	0.15313	0.145453	0.101817
6:26866981:CT:C	0.160119	0.0749397	0.0533504
6:26867118:G:A	0.211159	-0.0556563	0.0445114
6:26867227:T:C	0.346899	0.0458392	0.0487329
6:26867473:A:G	0.767679	-0.0122581	0.041495
6:26867544:G:C	0.719153	-0.0280352	0.0779641
6:26867722:C:G	0.577109	0.018222	0.0326787
6:26867850:A:G	0.824189	0.0193739	0.0872065
6:26867958:CT:C	0.213948	0.0514784	0.0414218
6:26868000:G:A	0.206541	0.0985636	0.078031
6:26868013:C:G	0.556454	0.0192445	0.0327222
6:26868036:G:T	0.601363	0.017106	0.0327425
6:26868265:A:T	0.722272	-0.0127672	0.0359212
6:26869091:A:T	0.87307	-0.00733506	0.0459128
6:26869115:G:A	0.265276	0.040365	0.036234
6:26869381:G:T	0.20584	0.0987141	0.0780294
6:26870034:C:T	0.116825	0.206325	0.131565
6:26870119:T:C	0.299856	0.0614812	0.0593022
6:26870617:T:G	0.594279	-0.0195682	0.0367378
6:26870627:T:G	0.989404	-0.000807677	0.0608196
6:26870631:G:T	0.684554	-0.0180783	0.0444997
6:26870637:T:G	0.247611	0.0558159	0.0482764
6:26870639:T:G	0.361541	0.0396396	0.0434438
6:26871078:C:G	0.614466	-0.0183633	0.0364562
6:26871335:G:A	0.49107	0.0226747	0.0329284
6:26871384:C:A	0.213464	0.0517884	0.0416273
6:26871444:G:A	0.342088	0.0915843	0.0963996
6:26871612:A:G	0.70937	-0.0257569	0.0691086
6:26871704:C:G	0.573957	0.0183737	0.0326798
6:26871843:G:A	0.182491	0.0554437	0.0415893
6:26871867:T:G	0.500099	0.0220556	0.0327073
6:26871868:G:C	0.505776	0.0217841	0.0327369
6:26872019:T:C	0.222086	0.0504642	0.0413302
6:26872070:C:T	0.62453	0.016033	0.0327579
6:26872409:C:T	0.276028	0.0350516	0.0321785
6:26872786:A:C	0.48819	-0.0457961	0.0660656
6:26873077:T:C	0.991735	-0.000786319	0.075909
6:26873142:G:A	0.888411	0.0100735	0.0717918
6:26873394:T:C	0.58485	0.0178374	0.0326505
6:26873676:C:T	0.214502	0.0886668	0.0714317
6:26873978:T:C	0.585824	0.017789	0.0326464
6:26874223:G:A	0.220723	0.0506184	0.0413343
6:26874539:A:G	0.585036	0.0178256	0.032645
6:26874788:A:T	0.323884	0.128234	0.129988
6:26874804:A:C	0.734999	0.0111514	0.0329453
6:26874901:G:A	0.58246	0.0508866	0.0925556
6:26875547:A:G	0.58637	0.0177614	0.0326433
6:26875722:C:T	0.577262	0.0182494	0.032741
6:26875783:T:C	0.58626	0.0177667	0.0326436
6:26875991:T:C	0.586005	0.0177787	0.0326434
6:26876166:C:G	0.214371	0.0886827	0.0714241
6:26876180:T:A	0.685161	0.0355095	0.0875845
6:26876345:A:G	0.585663	0.0177952	0.0326438
6:26876519:C:T	0.595815	0.0173231	0.0326586
6:26876664:C:CTTGTT	0.537117	-0.0248893	0.0403276
6:26876664:C:CTTGTTTTGTT	0.484919	0.0490145	0.0701799
6:26876693:C:A	0.947507	-0.00220388	0.0334745
6:26877252:T:A	0.992073	0.000817742	0.0823053
6:26877297:A:C	0.59877	0.0171649	0.0326222
6:26877303:AT:A	0.624329	0.0160202	0.0327128
6:26877446:T:C	0.828807	0.00714221	0.0330304
6:26877950:G:A	0.103023	-0.165976	0.101802
6:26878185:AT:A	0.989321	0.000982584	0.0734142
6:26878487:C:T	0.57948	0.0180603	0.0325914
6:26878562:C:T	0.217167	0.0939951	0.0761652
6:26878740:A:C	0.586433	0.0177561	0.0326391
6:26878832:T:G	0.735101	-0.0262698	0.0776416
6:26878864:C:T	0.592478	0.0174796	0.032657
6:26878930:T:C	0.19279	-0.0574697	0.044127
6:26879293:C:G	0.364451	0.0427266	0.047112
6:26879303:TTTAC:T	0.864584	-0.00652434	0.0382564
6:26879395:G:C	0.650798	0.0612004	0.135204
6:26879452:G:C	0.525673	-0.0537418	0.0846829
6:26879467:A:G	0.948517	-0.00280268	0.0434056
6:26879620:T:C	0.586295	0.017762	0.032638
6:26880100:C:G	0.246165	0.11509	0.0992403
6:26880192:A:G	0.522658	0.0319552	0.0499883
6:26880386:G:A	0.394135	0.0390208	0.0457914
6:26880413:C:T	0.618835	0.0162426	0.0326483
6:26880446:A:G	0.373429	0.0408158	0.0458569
6:26880670:G:GGTAA	0.621115	0.0161377	0.0326495
6:26880715:G:A	0.0320846	0.201613	0.094064
6:26880887:C:A	0.72916	-0.0181127	0.0523121
6:26880887:C:T	0.623013	0.0161276	0.0328073
6:26881770:T:TGA	0.475304	0.0236943	0.0331911
6:26881773:G:GAGAT	0.649534	0.0224927	0.0494987
6:26881784:A:G	0.364268	0.0974138	0.107371
6:26881790:A:G	0.556749	0.0282594	0.0480865
6:26881798:G:A	0.833337	-0.00819119	0.0389271
6:26881800:G:A	0.705508	0.0159828	0.0422941
6:26881802:G:A	0.344659	-0.0676241	0.07156
6:26881830:G:A	0.187866	-0.0817126	0.0620483
6:26881838:A:G	0.908865	0.0134967	0.117906
6:26881855:T:C	0.516042	0.0213682	0.0329015
6:26881879:C:G	0.213516	-0.0547897	0.0440448
6:26882437:T:C	0.597843	0.0173158	0.0328259
6:26882469:C:T	0.602344	0.0171011	0.0328215
6:26882489:C:T	0.0806851	-0.183258	0.104915
6:26882510:A:G	0.20236	-0.0559032	0.0438505
6:26882537:C:T	0.223429	0.0919193	0.0755008
6:26882827:C:CCT	0.661317	0.0150684	0.0343953
6:26882883:A:G	0.586582	0.0181883	0.0334468
6:26882978:T:C	0.521499	0.0217246	0.0338898
6:26883207:G:T	0.240758	0.0488516	0.0416433
6:26883334:A:G	0.413107	0.0275347	0.033643
6:26883361:G:A	0.898019	0.00457536	0.0356994
6:26883366:G:T	0.594658	0.0183586	0.0345023
6:26883367:G:T	0.962274	-0.00168956	0.0357203
6:26883527:C:CA	0.50112	0.022246	0.0330682
6:26883570:C:T	0.989496	0.000442579	0.0336189
6:26884115:A:G	0.469012	0.0238802	0.0329797
6:26884202:C:T	0.552435	0.0193551	0.032578
6:26884243:T:C	0.555216	0.0192218	0.0325814
6:26884560:T:C	0.218999	0.0518301	0.0421659
6:26884605:C:T	0.549078	0.0199826	0.033352
6:26885031:G:A	0.594339	0.0173228	0.0325274
6:26885068:AT:A	0.0372227	0.0759137	0.0364389
6:26885171:T:C	0.792608	0.00862241	0.0327941
6:26885214:A:G	0.609043	0.017446	0.0341114
6:26885619:A:G	0.535187	0.0202557	0.0326647
6:26885679:A:G	0.760818	0.0104271	0.0342537
6:26885685:G:T	0.760784	0.0104286	0.0342537
6:26885704:T:C	0.760775	0.0104289	0.0342536
6:26885942:G:A	0.745606	-0.0251909	0.0776448
6:26885959:C:CT	0.947399	-0.00316027	0.0479019
6:26886070:C:T	0.115406	-0.0712265	0.0452418
6:26886100:C:T	0.570623	0.0184616	0.0325524
6:26886142:C:A	0.511599	-0.0267119	0.0406977
6:26886356:A:G	0.678039	0.0135462	0.0326303
6:26886412:A:G	0.681241	0.0134023	0.0326272
6:26886416:C:T	0.936577	-0.00345188	0.04338
6:26886586:C:G	0.595597	0.0172526	0.0325064
6:26886662:G:A	0.806975	-0.00964763	0.039486
6:26886816:C:T	0.416711	0.0348431	0.0429027
6:26886839:C:T	0.398982	0.0361789	0.0428945
6:26886883:G:T	0.433674	0.0335115	0.0428033
6:26887322:G:T	0.0845766	-0.180932	0.104905
6:26887342:A:C	0.231112	0.0409256	0.0341758
6:26887345:T:C	0.762623	-0.0154696	0.0512175
6:26887428:C:G	0.154218	0.0605578	0.0425029
6:26887464:T:C	0.122635	0.0649921	0.0420986
6:26887617:C:A	0.572814	0.0184257	0.0326748
6:26887798:C:G	0.596262	0.0172216	0.0325069
6:26887816:TTA:T	0.599097	0.0170899	0.0325089
6:26887821:G:A	0.87333	0.0105246	0.0660136
6:26887877:C:T	0.700646	-0.0249049	0.0647807
6:26887930:A:G	0.596808	0.0171957	0.0325063
6:26888036:T:A	0.589537	0.0176084	0.0326379
6:26888267:A:G	0.964273	0.00635607	0.141903
6:26888279:GTATA:G	0.0543973	0.133912	0.0696133
6:26888281:A:G	0.986537	0.00114866	0.0680737
6:26888290:T:TAC	0.452715	-0.0395473	0.0526668
6:26888292:C:T	0.643096	-0.0337771	0.0728937
6:26888302:CAT:C	0.0210946	-0.0930729	0.0403562
6:26888304:T:C	0.129798	-0.0612389	0.0404245
6:26888306:T:C	0.457262	-0.0477733	0.0642666
6:26888396:G:A	0.740124	0.0176245	0.0531357
6:26888398:A:G	0.215997	-0.0813281	0.0657334
6:26888420:G:A	0.567037	0.0187484	0.0327529
6:26888434:A:T	0.654175	0.0147225	0.0328649
6:26888727:T:C	0.365283	0.0397443	0.0438997
6:26889645:T:C	0.584941	0.0177565	0.0325103
6:26889733:TCAGTA:T	0.289489	-0.0463278	0.0437366
6:26889752:T:G	0.487661	0.0225949	0.0325559
6:26889762:G:A	0.317497	-0.0596494	0.0596724
6:26890136:G:C	0.237268	0.0485443	0.041075
6:26890193:G:T	0.653805	0.0145867	0.0325247
6:26890194:A:C	0.653805	0.0145867	0.0325247
6:26890536:CT:C	0.412937	-0.0526202	0.0642701
6:26890575:C:T	0.296275	0.0618905	0.0592563
6:26890635:T:A	0.974571	-0.00106241	0.0333301
6:26890900:A:T	0.815562	0.0223969	0.0960184
6:26891044:T:C	0.583671	0.0178042	0.0324877
6:26891165:C:A	0.244916	0.047749	0.0410643
6:26891603:T:C	0.244366	0.0477808	0.0410437
6:26891668:CTT:C	0.296153	0.0619019	0.0592522
6:26891739:T:C	0.296108	0.0619069	0.0592515
6:26891743:C:T	0.999446	-5.66659e-05	0.0816678
6:26891919:C:T	0.581538	0.0179107	0.0324976
6:26891953:C:G	0.581592	0.017908	0.0324974
6:26892036:C:A	0.585009	0.0177432	0.0324917
6:26892264:G:C	0.585209	0.0177369	0.0324975
6:26892319:G:C	0.20311	0.0907226	0.0712814
6:26892391:A:AT	0.861401	-0.0134235	0.0768855
6:26892880:T:C	0.530068	0.0204773	0.0326122
6:26893051:C:T	0.29524	0.0620047	0.0592384
6:26893329:C:G	0.244493	-0.0456261	0.0392034
6:26893423:A:G	0.959699	0.00168702	0.0333858
6:26893423:A:T	0.197668	0.0914779	0.0710109
6:26893440:T:G	0.547922	0.0196017	0.0326218
6:26893486:G:A	0.590052	0.0175932	0.0326548
6:26893502:T:C	0.317916	0.12187	0.122022
6:26893573:C:A	0.491422	0.0225394	0.0327584
6:26894671:C:A	0.489295	0.0228183	0.0330017
6:26894866:T:C	0.531335	0.0206875	0.0330488
6:26895097:CAT:C	0.44177	0.0258905	0.0336586
6:26895099:T:C	0.362316	0.0306206	0.0336135
6:26895122:A:C	0.353912	0.0409363	0.0441587
6:26895124:A:C	0.143615	0.0583342	0.0398877
6:26895125:C:A	0.368728	0.0361699	0.0402398
6:26895248:C:A	0.879842	0.00992512	0.0656554
6:26895316:A:AAC	0.74204	-0.0109818	0.0333638
6:26895359:A:G	0.962713	-0.00155532	0.0332696
6:26895899:T:G	0.640318	0.0153364	0.0328224
6:26896166:T:C	0.675034	-0.0324771	0.0774649
6:26896482:C:T	0.608722	0.0168862	0.0329874
6:26896681:C:T	0.206001	-0.0544705	0.043072
6:26896869:C:A	0.807023	0.00814466	0.0333431
6:26896889:G:A	0.488211	-0.0360763	0.0520464
6:26897428:A:T	0.755601	-0.0107839	0.0346456
6:26897441:T:A	0.939936	-0.00259142	0.0343917
6:26897483:A:G	0.913671	-0.00372018	0.0343161
6:26897539:C:T	0.302288	0.0892283	0.0865001
6:26897549:C:A	0.954783	0.00380293	0.0670688
6:26897549:C:CTTA	0.851659	0.00629217	0.0336476
6:26897883:C:A	0.704756	-0.0293365	0.0774237
6:26897935:G:A	0.521836	0.0212618	0.0331947
6:26898064:G:T	0.581222	0.0183344	0.0332386
6:26898130:T:C	0.487801	-0.0585621	0.0844064
6:26898145:A:G	0.704786	-0.0293333	0.0774237
6:26898331:C:T	0.57975	0.018359	0.0331539
6:26898388:T:C	0.519628	0.0213957	0.0332272
6:26898479:G:C	0.820033	0.020636	0.0907065
6:26898796:T:C	0.533043	0.0246454	0.0395359
6:26898944:G:A	0.761628	0.0152806	0.0503737
6:26898951:C:T	0.565658	-0.0485788	0.0845647
6:26898998:T:C	0.997467	0.000256691	0.0808631
6:26899033:C:T	0.592553	0.0240207	0.0448868
6:26899077:T:G	0.592014	-0.0182597	0.0340716
6:26899114:C:T	0.581077	-0.019366	0.0350953
6:26899251:C:A	0.596221	0.0177046	0.0334149
6:26899257:A:G	0.987425	0.000678756	0.0430648
6:26899293:A:G	0.542156	0.0203012	0.0333048
6:26899319:A:G	0.942165	0.00389061	0.0536271
6:26900271:C:T	0.25534	0.111204	0.0977642
6:26900568:C:T	0.321428	-0.0436675	0.0440406
6:26900735:T:G	0.76561	0.0171251	0.0574434
6:26900739:A:C	0.765646	0.0171224	0.0574435
6:26901176:T:G	0.351009	-0.0402131	0.0431178
6:26901378:G:A	0.0810169	-0.182736	0.104731
6:26901983:T:G	0.253417	0.111491	0.0976206
6:26902334:A:G	0.841692	0.00666639	0.0333772
6:26902619:T:C	0.956959	0.00180607	0.0334639
6:26902626:T:C	0.890465	0.00456162	0.0331236
6:26902724:T:C	0.118825	-0.0706042	0.0452672
6:26902981:C:T	0.140658	-0.0669645	0.0454507
6:26903030:G:C	0.947237	0.0021997	0.0332399
6:26903102:C:T	0.947164	0.00220275	0.0332397
6:26903185:T:C	0.634738	0.0224983	0.047358
6:26903492:C:A	0.560486	-0.0492146	0.0845438
6:26903585:T:G	0.846963	0.0126026	0.0653001
6:26903647:A:G	0.852947	0.00614794	0.0331676
6:26904341:C:T	0.130755	-0.0686074	0.0454014
6:26904360:C:T	0.789226	0.00887499	0.0332003
6:26904859:G:A	0.578425	0.0344927	0.0620722
6:26905434:TAAAAC:T	0.904169	-0.00407616	0.0338562
6:26905663:A:T	0.855109	-0.00794515	0.0435105
6:26905723:C:T	0.08264	-0.181694	0.104688
6:26905793:T:G	0.146963	-0.0658595	0.0454096
6:26905820:A:G	0.186395	0.0535838	0.0405533
6:26906017:C:T	0.982985	-0.000713869	0.0334738
6:26906310:G:A	0.982675	0.000727876	0.0335185
6:26906389:G:A	0.913467	0.00361325	0.0332507
6:26906433:T:A	0.0828845	-0.204909	0.118158
6:26906789:A:G	0.2759	0.0567518	0.0520861
6:26906985:C:T	0.135113	-0.0682358	0.0456659
6:26907223:A:G	0.829526	0.00715376	0.0332256
6:26907496:G:A	0.243382	-0.0680323	0.058318
6:26907621:G:A	0.104443	-0.074092	0.045632
6:26907635:T:C	0.177103	0.0565226	0.041877
6:26907779:C:T	0.833988	0.00696005	0.0332081
6:26907831:T:C	0.78068	-0.0114272	0.041041
6:26908014:C:CT	0.28268	-0.0419273	0.0390268
6:26908190:C:T	0.122761	-0.0722789	0.0468343
6:26908486:T:G	0.882713	-0.00806659	0.0546773
6:26909096:C:G	0.89784	0.00840638	0.0654753
6:26909106:T:C	0.510662	-0.0529614	0.080512
6:26909593:A:G	0.226281	0.0493565	0.0407907
6:26909789:G:A	0.530042	0.0364341	0.0580215
6:26910235:G:T	0.901965	-0.00412479	0.0334861
6:26910305:G:T	0.143775	-0.066465	0.0454655
6:26910306:A:T	0.143775	-0.066465	0.0454655
6:26910629:A:G	0.134733	-0.068295	0.045661
6:26910752:C:T	0.374015	0.0390028	0.0438738
6:26910935:T:C	0.145907	-0.0660131	0.0453966
6:26911653:T:C	0.978335	-0.000908824	0.033466
6:26912231:C:T	0.33698	0.0433759	0.0451763
6:26913214:C:G	0.97753	-0.000942591	0.0334658
6:26913322:T:C	0.25517	0.110886	0.0974494
6:26913785:A:C	0.924682	-0.00316435	0.033472
6:26914425:C:T	0.0490474	-0.0949846	0.0482601
6:26914611:C:T	0.954946	-0.00187129	0.0331218
6:26914643:C:G	0.986911	0.00056005	0.0341376
6:26915000:A:G	0.887122	0.00476569	0.0335737
6:26915015:A:G	0.062392	-0.0868012	0.0465797
6:26915439:T:G	0.466208	0.069823	0.0958234
6:26915592:T:C	0.202181	0.0978956	0.076759
6:26915977:C:A	0.0533087	-0.0926138	0.0479265
6:26916120:T:C	0.89096	-0.00458329	0.033433
6:26916313:G:A	0.189869	0.0531634	0.0405528
6:26916359:C:T	0.502888	-0.0568047	0.0847891
6:26916447:T:C	0.502997	-0.0567889	0.0847872
6:26916960:C:T	0.991422	-0.000349642	0.0325202
6:26917060:T:C	0.274248	0.0569331	0.052073
6:26917173:G:A	0.762823	-0.0103215	0.0342023
6:26917479:T:C	0.255481	0.110751	0.0973947
6:26917918:A:G	0.788177	0.0284941	0.106053
6:26917942:A:G	0.340974	0.0418184	0.0439157
6:26917971:T:C	0.341007	0.0418152	0.0439153
6:26918628:A:G	0.144484	-0.158354	0.108514
6:26918879:A:C	0.298405	0.0543424	0.0522594
6:26918945:T:C	0.389281	-0.0696731	0.0809285
6:26919078:T:C	0.549868	0.0364455	0.0609499
6:26919202:GCA:G	0.953773	-0.00617876	0.106586
6:26919366:C:T	0.92242	-0.00325685	0.0334428
6:26919450:A:C	0.541237	-0.020017	0.032764
6:26919709:G:GA	0.0614373	0.186186	0.0995468
6:26919949:C:T	0.91829	-0.00344089	0.0335409
6:26920027:GA:G	0.498807	-0.0341444	0.050482
6:26920330:G:A	0.504192	-0.0566146	0.084764
6:26920565:T:TG	0.65832	0.0149319	0.0337648
6:26920583:A:C	0.69884	0.0131062	0.033876
6:26920589:C:T	0.234849	-0.0558193	0.0469875
6:26920602:A:C	0.674172	0.0141767	0.0337196
6:26920635:G:A	0.409333	0.104898	0.127139
6:26920811:T:C	0.566073	0.019105	0.0332929
6:26920949:G:A	0.900435	0.00413386	0.0330415
6:26921207:T:C	0.664245	0.0141965	0.0327062
6:26921212:G:T	0.198176	-0.058761	0.0456657
6:26921239:GT:G	0.868673	0.010188	0.061617
6:26921239:GT:GTT	0.187165	-0.0592173	0.0448952
6:26921239:GT:GTTT	0.110227	0.0617742	0.0386771
6:26921337:T:C	0.701143	0.0125959	0.0328206
6:26921480:G:A	0.289013	-0.0473047	0.0446149
6:26921488:G:A	0.727352	-0.0264883	0.0759741
6:26921492:G:A	0.403716	-0.041351	0.049522
6:26921496:G:A	0.896488	-0.0078688	0.0604834
6:26921499:A:T	0.443025	-0.0661379	0.0862186
6:26921504:G:A	0.689201	-0.0353425	0.0883696
6:26921520:G:A	0.615618	0.0420758	0.0838047
6:26921528:G:A	0.993443	0.000541553	0.0659022
6:26922183:G:A	0.803355	0.00826935	0.0332093
6:26922238:T:C	0.376966	0.0823652	0.093226
6:26922370:C:T	0.795699	0.00891976	0.0344502
6:26922382:A:G	0.795714	0.00891908	0.0344501
6:26922388:T:C	0.200163	-0.140797	0.109904
6:26922467:G:A	0.685335	-0.018692	0.046131
6:26923092:C:T	0.835908	0.00719811	0.0347516
6:26923099:G:C	0.696742	-0.0160069	0.0410725
6:26923129:G:A	0.190651	0.0525316	0.0401416
6:26923312:T:C	0.637476	0.0156111	0.0331284
6:26923347:A:C	0.671117	0.0144758	0.0340916
6:26923351:T:TG	0.444421	-0.0420978	0.0550478
6:26923746:C:A	0.588945	0.0182534	0.0337798
6:26923790:C:T	0.496028	0.0230035	0.0337913
6:26923804:G:A	0.494641	0.0230756	0.0337882
6:26923976:T:C	0.763339	0.00989361	0.0328584
6:26924050:G:A	0.74786	0.0105594	0.032848
6:26924168:C:T	0.253982	0.0603399	0.0528958
6:26924338:G:A	0.155939	0.112163	0.0790513
6:26924357:C:G	0.991582	0.000729582	0.0691477
6:26924740:C:A	0.216061	-0.0556039	0.044948
6:26924849:C:A	0.74354	-0.0394229	0.120497
6:26924993:G:A	0.624074	0.0321455	0.0655918
6:26925483:G:A	0.224111	0.0641952	0.0528064
6:26925572:A:G	0.194787	0.22528	0.173754
6:26925932:G:A	0.898176	0.00605328	0.0473039
6:26925945:T:TGTGT	0.739827	0.010913	0.0328624
6:26926259:A:G	0.560456	-0.0491793	0.0844767
6:26926811:C:T	0.74198	-0.0286763	0.0871003
6:26927018:A:T	0.253957	0.0603361	0.0528897
6:26927083:G:A	0.0819878	0.0661603	0.0380392
6:26927602:G:A	0.9918	0.000710503	0.0691313
6:26928222:C:T	0.678388	0.0135678	0.0327201
6:26928331:C:G	0.254014	0.0603272	0.0528882
6:26929022:A:G	0.82771	0.00715042	0.0328545
6:26929201:T:C	0.0527757	-0.161116	0.083189
6:26929518:A:G	0.16179	-0.0532216	0.0380405
6:26929784:C:G	0.182266	-0.060023	0.0450012
6:26930047:G:A	0.81515	0.00767247	0.0328182
6:26930299:G:T	0.253867	0.060344	0.0528865
6:26930913:G:A	0.814041	0.00771962	0.0328192
6:26930971:G:T	0.254202	0.0603148	0.0528983
6:26931114:C:A	0.141706	0.0566624	0.0385598
6:26931344:A:G	0.391223	-0.0864717	0.100853
6:26931698:A:G	0.927981	-0.00935977	0.103555
6:26931739:C:T	0.235488	-0.0673249	0.0567501
6:26931741:T:C	0.104461	-0.0769649	0.0474038
6:26931838:T:G	0.193139	-0.142926	0.109829
6:26932212:C:A	0.147727	0.0575195	0.0397342
6:26932985:G:A	0.561156	-0.0490753	0.0844489
6:26933093:A:G	0.196187	-0.141948	0.109825
6:26933385:G:A	0.561113	-0.049076	0.0844406
6:26933697:ATTAAC:A	0.282393	0.0560799	0.0521693
6:26935150:A:T	0.239094	-0.211738	0.179858
6:26935151:T:A	0.239094	-0.211738	0.179858
6:26935161:T:C	0.14864	-0.313688	0.217182
6:26935327:C:T	0.182194	0.0538352	0.0403553
6:26935379:C:T	0.998707	-0.000111647	0.0688985
6:26935701:AT:A	0.0853023	-0.203528	0.118281
6:26935797:A:T	0.928305	0.00299266	0.0332603
6:26936166:T:G	0.218999	-0.0551681	0.0448815
6:26936240:C:T	0.983049	0.000708735	0.0333575
6:26936571:G:A	0.245535	0.0591034	0.0508959
6:26936723:C:T	0.253256	0.0603923	0.0528609
6:26936918:G:A	0.892415	0.00446615	0.0330217
6:26937617:T:A	0.568645	-0.048132	0.0844351
6:26937830:C:A	0.862029	-0.00559864	0.0322145
6:26938361:G:A	0.890697	0.00453836	0.0330249
6:26938845:G:A	0.154975	-0.064509	0.0453593
6:26939797:G:A	0.985735	0.000596151	0.0333433
6:26939856:C:A	0.985362	0.000611736	0.0333415
6:26939863:T:C	0.894571	-0.0120996	0.0913025
6:26940083:A:AAAAC	0.714795	-0.0448838	0.122826
6:26940377:G:A	0.561169	-0.0490241	0.0843635
6:26940592:G:A	0.985261	0.000615864	0.0333368
6:26941255:A:G	0.276664	0.117839	0.108323
6:26942027:T:C	0.697478	-0.0161484	0.0415416
6:26942146:A:C	0.611048	0.0555485	0.109223
6:26942458:T:C	0.198337	-0.141656	0.110126
6:26942585:G:T	0.264623	0.0848383	0.076052
6:26943130:C:T	0.23939	0.0475467	0.0404132
6:26943438:A:G	0.36573	-0.0518839	0.0573619
6:26943632:G:C	0.446622	-0.0497732	0.0654
6:26943655:C:T	0.983147	0.000887527	0.0420155
6:26944308:A:C	0.748661	-0.0307281	0.0959038
6:26944783:T:G	0.985213	0.000617478	0.0333158
6:26945278:C:T	0.872007	-0.00535754	0.0332539
6:26945920:C:T	0.198111	-0.0576088	0.0447638
6:26946547:A:G	0.302034	0.0783172	0.0758828
6:26947863:G:A	0.567862	0.0499864	0.0875107
6:26948144:ACACACC:A	0.254733	0.0423403	0.0371756
6:26948146:ACACC:A	0.411295	0.0301089	0.0366459
6:26948148:ACC:A	0.179296	0.0553349	0.0412047
6:26948195:C:T	0.935866	-0.00267365	0.0332268
6:26948647:T:A	0.561628	-0.0489161	0.0842763
6:26949014:C:G	0.756145	-0.0298336	0.0960679
6:26949541:G:A	0.236813	0.0469699	0.0397044
6:26949586:C:T	0.216041	0.0488209	0.0394632
6:26949672:A:G	0.967236	-0.0027459	0.0668511
6:26950911:A:C	0.524475	0.042856	0.0673348
6:26950912:A:ACAAAAAAAC	0.385188	0.0371717	0.0428059
6:26950913:A:C	0.537436	0.0794294	0.128798
6:26950919:A:C	0.647112	0.0275023	0.0600778
6:26950920:A:AC	0.380295	0.0372794	0.0424907
6:26950977:T:G	0.325523	0.0396223	0.0403006
6:26951110:C:T	0.561971	-0.04885	0.0842363
6:26951317:T:C	0.56218	-0.0488231	0.084235
6:26951678:T:C	0.207875	0.0483748	0.0384101
6:26951972:TAAAG:T	0.206942	0.0484792	0.038414
6:26951973:AAAG:A	0.211842	0.0480556	0.0384902
6:26952367:T:C	0.0519335	-0.161506	0.0830925
6:26952396:A:G	0.0539992	-0.205539	0.106671
6:26953545:A:G	0.0614294	-0.0597526	0.0319466
6:26954016:C:T	0.339011	-0.0524579	0.0548653
6:26954456:T:C	0.0337703	-0.100086	0.0471478
6:26954587:G:A	0.25233	0.0869984	0.0760005
6:26954634:C:G	0.773834	0.0125288	0.0435994
6:26955036:C:G	0.563076	-0.0486773	0.0841763
6:26955120:C:T	0.562249	-0.0487801	0.0841755
6:26955178:T:C	0.643816	-0.0576471	0.124677
6:26955178:T:TGC	0.686579	0.0135216	0.0335106
6:26955750:C:A	0.611127	-0.0172477	0.0339212
6:26955769:G:A	0.289833	0.0802563	0.0758217
6:26955780:C:T	0.379444	0.0392773	0.0446881
6:26956185:G:C	0.957821	-0.00178533	0.0337563
6:26956543:T:A	0.0531508	-0.0898365	0.0464585
6:26956941:TA:T	0.165104	0.0535218	0.0385574
6:26957431:C:G	0.574905	0.0364096	0.0649194
6:26957805:C:A	0.43777	-0.025441	0.0327863
6:26957915:C:T	0.959782	0.00348607	0.0691308
6:26958180:C:T	0.860434	-0.00950906	0.0540836
6:26958528:T:C	0.210542	0.0440124	0.0351516
6:26958784:A:G	0.230375	0.0618033	0.0515287
6:26958943:T:C	0.190175	-0.128357	0.0979777
6:26958985:G:A	0.561932	-0.0488129	0.0841639
6:26959133:A:G	0.482789	-0.0222174	0.0316567
6:26959245:T:C	0.0528285	-0.0758595	0.0391771
6:26959322:C:G	0.0524751	-0.07598	0.0391808
6:26959396:T:C	0.0290078	-0.105513	0.0483257
6:26959402:A:T	0.0571065	-0.0755902	0.0397322
6:26959537:G:A	0.0589395	-0.0742374	0.0393072
6:26959709:G:A	0.800328	-0.0167082	0.0660607
6:26959852:C:T	0.0567593	-0.0746191	0.0391668
6:26960089:G:T	0.304119	0.0401163	0.0390373
6:26960241:A:G	0.543872	0.0278647	0.045908
6:26960633:A:C	0.0569928	-0.0745701	0.039178
6:26960660:T:C	0.675738	-0.0149714	0.0357921
6:26960699:C:T	0.0224464	-0.104032	0.0455737
6:26960714:T:C	0.85848	0.0108955	0.0611042
6:26960941:A:G	0.842494	0.0121877	0.0613358
6:26960992:A:G	0.839325	0.0124406	0.0613573
6:26961450:T:C	0.276003	0.0425542	0.0390641
6:26961548:T:C	0.58164	-0.0175984	0.0319396
6:26961560:T:C	0.582579	-0.017556	0.031942
6:26961578:C:T	0.0539951	-0.205544	0.106672
6:26961626:T:TAC	0.37618	0.130258	0.147191
6:26961663:G:A	0.0186868	-0.107072	0.0455294
6:26961761:C:T	0.599677	-0.0167516	0.031916
6:26961882:T:G	0.0185976	-0.107147	0.0455267
6:26961959:T:A	0.0185252	-0.107218	0.0455286
6:26962123:G:C	0.507771	-0.0218372	0.0329711
6:26962174:C:<INS:ME:ALU>	0.969496	0.00194818	0.0509453
6:26962250:C:T	0.445946	0.0312021	0.0409373
6:26962280:A:G	0.030114	-0.0710992	0.0327859
6:26962324:A:C	0.599719	-0.0167494	0.0319155
6:26962443:C:T	0.858925	0.0108526	0.061058
6:26962692:A:G	0.869086	-0.0108029	0.0655434
6:26962849:A:G	0.0187678	-0.106878	0.0454779
6:26962879:T:C	0.288423	0.0545881	0.0514212
6:26962934:C:T	0.018784	-0.106877	0.0454838
6:26962947:G:A	0.0972391	-0.0667821	0.0402693
6:26963009:A:G	0.678112	-0.0200398	0.0482839
6:26963020:G:C	0.0268779	-0.0720513	0.032554
6:26963138:T:C	0.424266	-0.0259509	0.0324775
6:26963292:G:A	0.00420765	0.285563	0.0997718
6:26963358:C:T	0.0302151	-0.0708988	0.0327136
6:26963368:G:A	0.348569	0.0362389	0.0386603
6:26963430:G:A	0.0193486	0.189543	0.0810449
6:26963439:C:T	0.0187787	-0.106864	0.0454762
6:26963482:T:A	0.0225667	-0.103814	0.0455186
6:26963792:T:C	0.0260405	-0.0725768	0.0326099
6:26963808:G:GT	0.245399	0.123281	0.106131
6:26963838:G:A	0.600182	-0.0167277	0.0319146
6:26964048:T:A	0.590723	-0.0171716	0.0319301
6:26964101:C:T	0.834011	0.0132386	0.0631735
6:26964123:T:C	0.598411	-0.0168069	0.0319106
6:26964137:TGCTTGTACCA:T	0.644283	-0.0147716	0.0319926
6:26964197:G:GT	0.0222332	-0.104136	0.0455465
6:26964201:G:A	0.586101	0.0288224	0.0529342
6:26964245:C:A	0.748851	-0.0306148	0.0956253
6:26964258:A:G	0.0208095	-0.106344	0.0460079
6:26964301:G:A	0.0172373	-0.108663	0.0456261
6:26964570:T:C	0.0386553	-0.0819912	0.0396507
6:26964590:A:G	0.935914	0.00507546	0.0631229
6:26964601:C:A	0.605564	-0.0164903	0.0319323
6:26964662:T:C	0.0187968	-0.106845	0.0454748
6:26964726:C:G	0.624988	-0.0155919	0.0318988
6:26964783:ATGTGTG:A	0.371567	-0.041795	0.0467745
6:26964783:ATGTGTG:ATG	0.921748	-0.00374513	0.0381254
6:26964812:C:T	0.115428	-0.0956552	0.0607621
6:26964855:G:A	0.519863	-0.0211871	0.032922
6:26965139:T:C	0.628888	-0.0154195	0.0319052
6:26965398:C:T	0.377142	-0.029909	0.0338654
6:26965578:C:T	0.0347274	-0.0687367	0.0325532
6:26965646:T:A	0.640224	-0.0149196	0.0319214
6:26965698:G:A	0.62868	-0.0154264	0.0318999
6:26965779:C:T	0.302161	0.0403915	0.0391462
6:26965794:C:T	0.0631563	-0.155196	0.0835242
6:26965804:C:T	0.635929	-0.0151058	0.0319093
6:26965897:T:C	0.287021	0.0416805	0.0391484
6:26966250:A:G	0.83347	-0.00675396	0.032123
6:26966301:CA:C	0.0189177	-0.106771	0.0454898
6:26966650:A:T	0.790782	0.0160967	0.0606746
6:26966663:T:G	0.0188266	-0.10681	0.0454713
6:26966920:A:C	0.0298166	-0.07077	0.0325751
6:26967224:T:G	0.699855	-0.0123027	0.0319123
6:26967258:G:C	0.110505	-0.10716	0.0671461
6:26967444:T:C	0.0286804	-0.104717	0.047863
6:26967503:A:G	0.736451	0.0206811	0.0614489
6:26967504:T:C	0.720165	0.0299582	0.0836263
6:26967781:C:T	0.644739	0.0282922	0.0613602
6:26967881:G:A	0.628854	-0.0154173	0.0318974
6:26967927:A:G	0.00816171	-0.13569	0.0512947
6:26967962:C:T	0.195006	-0.141928	0.10952
6:26968062:C:T	0.0248118	-0.108137	0.0481823
6:26968436:T:A	0.518278	0.0373943	0.0578857
6:26968872:A:T	0.130966	-0.120517	0.0797969
6:26968876:C:G	0.132079	-0.120178	0.0798021
6:26969033:T:A	0.959697	-0.00232161	0.0459419
6:26969042:A:C	0.636333	0.0199832	0.0422627
6:26969043:G:T	0.636333	0.0199832	0.0422627
6:26969118:A:T	0.0185099	-0.12355	0.052457
6:26969150:A:C	0.638459	0.0288677	0.0614397
6:26969387:C:CT	0.929143	-0.00614751	0.069133
6:26970124:A:G	0.307471	0.0399602	0.0391558
6:26970357:C:G	0.472214	-0.0236806	0.032941
6:26970361:C:G	0.053946	-0.165221	0.0857278
6:26970402:A:G	0.108116	-0.0645721	0.0401888
6:26970808:TC:T	0.0190064	-0.106647	0.0454706
6:26970895:C:A	0.67626	-0.0224888	0.0538562
6:26971202:C:T	0.0212597	-0.10541	0.0457639
6:26971227:CTCTCT:C	0.0212522	-0.105415	0.0457636
6:26971463:C:T	0.0187605	-0.106843	0.0454602
6:26971583:G:A	0.300959	0.0404833	0.0391378
6:26971681:G:A	0.0212441	-0.104655	0.0454308
6:26971893:AT:A	0.566178	0.0321666	0.0560696
6:26972021:G:A	0.684351	0.0245857	0.0604764
6:26972070:A:G	0.299558	0.0405785	0.0391163
6:26972103:A:G	0.684111	0.0246104	0.0604885
6:26972237:T:A	0.686009	0.0244857	0.0605668
6:26972668:G:A	0.684351	0.0245857	0.0604764
6:26973021:T:A	0.684351	0.0245857	0.0604764
6:26973032:A:G	0.056991	-0.203892	0.107121
6:26973333:T:C	0.642852	0.0283777	0.0611966
6:26973336:G:A	0.754058	0.0192062	0.0613043
6:26974049:G:A	0.301606	0.0404175	0.0391265
6:26974075:C:T	0.301625	0.040416	0.0391266
6:26974104:A:T	0.227867	0.0689779	0.0572017
6:26974184:T:C	0.294622	0.0410991	0.0392154
6:26974189:C:T	0.29498	0.041068	0.0392148
6:26974954:A:G	0.677065	0.0256054	0.0614818
6:26974968:G:A	0.677065	0.0256054	0.0614818
6:26975108:C:T	0.0973404	-0.0922322	0.0556324
6:26975459:G:A	0.0180213	-0.107418	0.0454164
6:26975581:A:AC	0.641434	-0.0337116	0.0723901
6:26975581:A:C	0.583078	-0.0174202	0.031737
6:26975605:T:A	0.572707	-0.0412117	0.0730615
6:26975605:TA:T	0.407751	0.0620671	0.0749733
6:26975991:C:A	0.690008	0.0241261	0.06049
6:26976161:C:A	0.2379	-0.181182	0.153511
6:26976166:C:A	0.997372	-0.000279541	0.0848752
6:26976288:C:T	0.108775	-0.0644435	0.0401837
6:26976375:C:T	0.0179497	-0.107472	0.0454111
6:26976447:G:A	0.603079	0.0275136	0.052913
6:26977180:C:G	0.687174	0.024355	0.0604802
6:26977192:C:T	0.0248975	0.181331	0.0808434
6:26977557:C:G	0.878827	-0.0138461	0.0908206
6:26977572:T:C	0.0765365	-0.0691722	0.0390551
6:26977582:G:A	0.0464277	-0.0942686	0.0473358
6:26977864:A:G	0.688449	0.0242493	0.0604779
6:26977952:G:T	0.697077	-0.0209755	0.0538844
6:26978535:T:G	0.0213939	-0.104558	0.045441
6:26978700:T:C	0.96296	-0.00318064	0.06849
6:26979255:G:A	0.799275	-0.0170675	0.0671193
6:26979314:T:G	0.691728	0.0239791	0.0604753
6:26979554:T:G	0.0990415	-0.0918276	0.0556693
6:26979765:C:CAAAGAGGAGCTGGT	0.70315	-0.0207248	0.0543854
6:26979898:A:T	0.673067	-0.0356916	0.0845887
6:26979919:A:T	0.203068	-0.139414	0.109528
6:26980110:G:T	0.0756842	-0.0693275	0.0390292
6:26980490:G:C	0.0211957	-0.104694	0.0454306
6:26980985:A:C	0.253905	0.0769844	0.067476
6:26980990:T:G	0.0474524	-0.146526	0.0739195
6:26981137:T:G	0.0177234	-0.10767	0.0454047
6:26981447:G:A	0.021161	-0.104707	0.045424
6:26981491:GAAA:G	0.092291	-0.0658504	0.0391167
6:26981491:GAAA:GAAAA	0.265463	0.0571689	0.0513383
6:26982333:T:C	0.697032	0.0235362	0.0604532
6:26982388:C:A	0.916465	-0.0150772	0.143746
6:26982388:C:CA	0.255978	0.0385791	0.033962
6:26983074:TA:T	0.0166013	-0.10872	0.0453867
6:26983171:C:A	0.0969957	-0.193492	0.11659
6:26983422:TAAA:T	0.291215	0.0412914	0.0391217
6:26983609:G:T	0.699514	0.0233282	0.0604393
6:26983911:T:A	0.70011	0.023278	0.0604355
6:26984004:C:A	0.0173823	-0.107896	0.0453627
6:26984198:A:T	0.0173692	-0.107906	0.0453614
6:26984757:G:A	0.289949	0.0413963	0.0391183
6:26984763:AT:A	0.222682	0.0628083	0.0515064
6:26985026:G:T	0.285239	-0.0355445	0.0332619
6:26985177:G:A	0.111413	-0.0638142	0.0400874
6:26985433:C:A	0.703106	0.0230257	0.0604141
6:26985607:C:A	0.98551	-0.000999469	0.055031
6:26985780:T:C	0.696774	0.0239104	0.0613591
6:26985782:C:T	0.703685	0.0231678	0.0609116
6:26986054:G:C	0.289476	0.0414372	0.0391186
6:26986792:C:T	0.448125	0.0311833	0.0411094
6:26987316:A:C	0.0209448	-0.104816	0.0453949
6:26987723:T:G	0.0635422	-0.0711635	0.0383553
6:26987765:G:A	0.0309305	-0.160729	0.0744818
6:26987768:AG:A	0.495599	-0.022427	0.0329116
6:26987984:G:A	0.664249	-0.0390079	0.0898686
6:26988347:C:G	0.705324	0.0228381	0.0603955
6:26988375:G:A	0.583307	0.0479636	0.0874353
6:26988783:C:G	0.700209	0.0232687	0.0604322
6:26988919:T:C	0.600703	0.0276544	0.0528371
6:26988962:A:G	0.699077	0.0234026	0.0605397
6:26989513:TTATTTTTATCTAAAAGA:T	0.0213924	-0.104929	0.0456017
6:26990358:A:T	0.447642	0.0312166	0.0411095
6:26990633:TTTA:T	0.0234868	-0.102633	0.045304
6:26991540:G:C	0.0758905	-0.0692017	0.0389859
6:26991874:AT:A	0.455943	0.0306378	0.0410946
6:26992005:C:T	0.681257	0.0248427	0.0604814
6:26992065:G:T	0.343529	-0.0617206	0.06516
6:26992196:C:G	0.394915	0.0713972	0.0839239
6:26993676:CAT:C	0.0172019	-0.108027	0.0453445
6:26993967:C:CT	0.389103	-0.0283621	0.0329315
6:26994157:C:G	0.0169955	-0.108465	0.0454435
6:26994163:C:G	0.0204835	-0.105388	0.0454772
6:26994606:G:A	0.0634885	-0.0713502	0.0384481
6:26995251:A:C	0.457468	0.03053	0.0410889
6:26995305:A:T	0.681257	0.0248427	0.0604814
6:26995720:C:A	0.0446473	-0.094938	0.0472808
6:26995742:T:TAAAAC	0.522623	-0.0211017	0.0330072
6:26996131:C:G	0.578978	0.0293544	0.0529025
6:26996418:ATG:A	0.379775	0.0727844	0.0828686
6:26996477:A:C	0.680999	0.0248629	0.0604788
6:26996582:T:G	0.681257	0.0248427	0.0604814
6:26997002:G:GT	0.21054	-0.134171	0.107158
6:26997044:A:ATATG	0.547334	0.0247026	0.0410506
6:26997044:A:G	0.583516	-0.0830639	0.151506
6:26997058:GTGTA:G	0.0246637	0.181619	0.0808405
6:26997068:G:GTA	0.0186005	-0.106785	0.0453738
6:26997119:TATATACACAC:T	0.647039	0.0222592	0.0486136
6:26997122:A:G	0.522381	0.0507384	0.0793184
6:26997122:ATAC:A	0.90118	-0.00886246	0.071373
6:26997124:A:G	0.466816	0.0522269	0.0717729
6:26997126:A:G	0.499377	0.0484995	0.071801
6:26997127:C:T	0.469792	0.0518783	0.0717723
6:26997129:CAT:C	0.392005	0.0481699	0.0562741
6:26997129:C:T	0.742754	0.0156887	0.047801
6:26997173:GTA:G	0.0167683	-0.108627	0.0454174
6:26997212:CGTGTGTGT:C	0.972544	0.00115308	0.0335022
6:26997212:C:T	0.248401	-0.13825	0.119775
6:26997227:G:A	0.998578	-0.000158564	0.0889605
6:26997227:GTGTGTGTGTGTGTATATATA:G	0.789408	-0.00999104	0.0374085
6:26997231:GTGTGTGTGTATATATATATA:G	0.739036	-0.0121143	0.0363652
6:26997233:G:A	0.947153	-0.00506159	0.076364
6:26997239:G:A	0.96424	0.00425074	0.0948106
6:26997267:A:ACGTGTGTG	0.0430347	-0.12005	0.0593317
6:26997269:A:ATGTGTG	0.293129	-0.0579492	0.0551224
6:26997269:A:G	0.41157	-0.0816696	0.0994595
6:26997281:A:G	0.994296	-0.000808953	0.113161
6:26997285:G:T	0.534733	-0.084514	0.136138
6:26997291:T:G	0.539428	-0.0936777	0.15265
6:26997319:G:GGCTGGAGT	0.699723	-0.0300058	0.0777968
6:26997343:C:T	0.44987	-0.0248609	0.0329008
6:26997617:C:T	0.330407	0.0400001	0.0410976
6:26997929:G:T	0.681257	0.0248427	0.0604814
6:26997995:G:T	0.622415	-0.017625	0.0357918
6:26998239:G:A	0.0172019	-0.108027	0.0453445
6:26998489:A:G	0.0172019	-0.108027	0.0453445
6:26998693:T:C	0.701311	-0.0206505	0.0538403
6:26999845:C:T	0.772815	-0.0204616	0.0708763
6:26999908:G:C	0.70608	-0.020304	0.0538389
6:27000236:C:T	0.457879	0.030501	0.0410875
6:27000498:ATTTTTTTTTTTTTTTT:A	0.0868577	-0.0570264	0.0333057
6:27001288:G:A	0.45883	0.0304368	0.0410878
6:27001358:A:G	0.580555	0.0292264	0.0528914
6:27001458:A:C	0.0172019	-0.108027	0.0453445
6:27001502:A:G	0.456287	0.0306131	0.0410928
6:27001836:A:G	0.510568	-0.0440147	0.0668964
6:27002141:G:T	0.681711	0.0248079	0.0604881
6:27002392:G:A	0.682064	0.0247802	0.0604914
6:27003092:C:T	0.997468	-0.000447719	0.141059
6:27003336:T:C	0.100244	-0.0914342	0.0556281
6:27003483:C:T	0.481943	-0.0231423	0.0329108
6:27004098:C:T	0.68275	-0.0220137	0.0538611
6:27004286:G:A	0.68662	0.0244282	0.0605489
6:27004436:C:A	0.227249	0.065427	0.0541849
6:27004437:C:T	0.227249	0.065427	0.0541849
6:27004438:C:G	0.227249	0.065427	0.0541849
6:27004439:A:G	0.227249	0.065427	0.0541849
6:27004440:G:GTA	0.210563	0.0646071	0.0516023
6:27004551:G:T	0.478015	-0.0233617	0.032927
6:27004587:A:T	0.687632	0.0243472	0.0605544
6:27004778:A:G	0.462848	0.0301746	0.0411006
6:27005085:ATTGT:A	0.793796	-0.0178473	0.0682801
6:27005383:G:T	0.690883	0.0240941	0.0605901
6:27005752:A:C	0.536964	0.0506965	0.0821116
6:27005840:T:C	0.0390049	-0.100893	0.0488789
6:27005929:T:TTATTATATATAACATATTATATATAATACA	0.131942	0.0877682	0.0582601
6:27006007:TATATATATA:T	0.154128	-0.0704733	0.0494515
6:27006033:TTA:T	0.590672	0.0297451	0.0553024
6:27006071:C:CAT	0.326853	0.0334447	0.0341107
6:27006071:C:T	0.762822	0.0126703	0.0419855
6:27006079:T:A	0.789061	0.0115089	0.043019
6:27006079:T:TAA	0.50321	-0.0238386	0.0356094
6:27006096:C:T	0.327906	0.0401983	0.0410882
6:27006097:A:G	0.30031	0.0446838	0.0431407
6:27006114:T:A	0.199881	0.0617654	0.048183
6:27006123:A:T	0.691441	0.0169249	0.0426428
6:27006138:GT:G	0.400519	0.0786713	0.093579
6:27006141:TTA:T	0.979528	0.00126551	0.049316
6:27006152:TTA:T	0.644319	0.0253649	0.0549419
6:27006172:G:A	0.422737	0.0437776	0.0546073
6:27006652:T:C	0.705289	-0.0319568	0.0844992
6:27006820:G:C	0.0567405	-0.204508	0.107336
6:27007018:T:A	0.657177	0.0268646	0.0605313
6:27007113:G:T	0.438536	0.0318274	0.0410852
6:27007681:G:A	0.00786488	-0.121222	0.0456095
6:27007687:T:C	0.915798	0.00446988	0.0422771
6:27008024:G:A	0.0542752	-0.205412	0.106728
6:27008168:T:C	0.0480507	-0.0773358	0.0391193
6:27008517:G:C	0.0203742	-0.111241	0.0479613
6:27008894:G:A	0.0130283	-0.110094	0.0443392
6:27009459:C:A	0.741917	-0.0278139	0.0844595
6:27009512:T:A	0.982962	-0.000690709	0.032344
6:27009844:G:A	0.638235	0.0285208	0.0606609
6:27009974:A:G	0.0944485	-0.189236	0.113154
6:27010758:A:G	0.879548	0.00759879	0.050143
6:27011247:C:T	0.299931	0.0548466	0.052911
6:27011366:A:C	0.630178	0.0292338	0.0607168
6:27011460:G:A	0.593273	0.0238721	0.044696
6:27012878:T:C	0.759084	-0.0255505	0.0833122
6:27012932:G:A	0.423688	-0.0484935	0.0606138
6:27013365:G:A	0.57742	0.0338205	0.0607019
6:27013435:G:A	0.901203	-0.0060581	0.0487997
6:27013722:G:C	0.385151	0.0369792	0.042581
6:27013825:A:G	0.0769266	-0.107861	0.0609795
6:27013908:C:T	0.44684	0.0433011	0.0569231
6:27014717:C:A	0.959012	-0.00263132	0.0512001
6:27014722:A:G	0.929507	-0.00454736	0.0514027
6:27014723:G:A	0.928665	-0.00461234	0.0515203
6:27014741:C:A	0.823182	-0.0117176	0.0524383
6:27014750:T:C	0.883289	-0.00785299	0.0534943
6:27015205:T:C	0.775509	-0.0240415	0.0843037
6:27015717:A:G	0.0502109	-0.168986	0.0862982
6:27015867:T:G	0.990261	0.00104982	0.0860077
6:27016373:ATT:A	0.253702	-0.0390644	0.0342249
6:27016413:CA:C	0.217831	0.19617	0.159188
6:27016413:C:T	0.463233	0.0302167	0.0411933
6:27016436:T:C	0.502313	0.0411226	0.0612988
6:27016536:T:C	0.0115858	-0.122392	0.0484814
6:27016567:A:G	0.374315	0.0318685	0.035871
6:27016608:A:G	0.712674	-0.0187549	0.0509274
6:27016795:G:A	0.213258	0.0448567	0.0360394
6:27016796:T:A	0.550304	-0.0657618	0.110098
6:27016846:A:AT	0.470201	-0.0256144	0.0354695
6:27017145:A:T	0.609281	0.0310997	0.0608486
6:27017549:T:G	0.147675	-0.151634	0.104735
6:27017827:T:G	0.281022	0.0344383	0.0319457
6:27018101:T:A	0.34983	0.0388266	0.0415293
6:27018517:T:A	0.494775	-0.0736842	0.107925
6:27018883:G:A	0.807104	0.0188701	0.0772849
6:27019575:G:A	0.157243	-0.0492179	0.0347976
6:27019675:CAG:C	0.969135	-0.00261345	0.0675427
6:27019900:G:A	0.895952	0.0129046	0.0986769
6:27020109:G:C	0.717135	0.0203517	0.0561751
6:27020443:G:A	0.13221	-0.144353	0.0958871
6:27020759:G:A	0.252963	0.0750862	0.0656818
6:27020862:A:C	0.512894	-0.0707162	0.108073
6:27021173:A:G	0.379619	-0.0494456	0.0562778
6:27022012:A:AT	0.746777	-0.0237759	0.0736343
6:27022036:C:T	0.556821	0.0278163	0.0473412
6:27022226:C:T	0.513056	-0.070689	0.108073
6:27024558:A:G	0.452705	-0.0313325	0.0417259
6:27024862:G:A	0.0209879	-0.137094	0.0593941
6:27025016:AAAATAAAT:A	0.882501	0.0112565	0.0761604
6:27025641:T:C	0.660107	-0.047555	0.108137
6:27026737:A:T	0.0567393	-0.113976	0.05982
6:27027525:C:T	0.904774	0.00908977	0.0759802
6:27027589:G:GA	0.30847	0.0532721	0.0523076
6:27027590:G:A	0.282184	0.0563945	0.0524393
6:27027590:G:GGT	0.800686	-0.0175907	0.0696776
6:27027591:G:C	0.042038	-0.0693918	0.0341303
6:27027591:G:GT	0.974739	0.00217228	0.0686017
6:27027592:G:C	0.0351788	-0.207823	0.0986676
6:27027594:G:C	0.237704	0.0552478	0.0467907
6:27028148:C:G	0.186287	0.0704089	0.0532738
6:27028281:A:G	0.889304	0.0105971	0.0761367
6:27028331:A:C	0.634616	-0.0515526	0.108477
6:27028429:C:A	0.981063	-0.00272477	0.114792
6:27028454:C:T	0.016808	-0.0768772	0.0321544
6:27028702:G:A	0.889304	0.0105971	0.0761367
6:27028838:A:G	0.00525576	0.266414	0.0954573
6:27029119:TC:T	0.360631	0.0435417	0.04763
6:27029290:C:A	0.0841699	-0.0717319	0.0415359
6:27029312:C:G	0.919699	0.0069459	0.0688992
6:27029459:C:A	0.64835	0.0321387	0.0704709
6:27029809:A:G	0.359419	0.0436386	0.0476158
6:27030267:A:G	0.0642195	-0.0584192	0.0315668
6:27030497:C:T	0.60015	0.0280166	0.0534479
6:27030638:C:T	0.0218543	-0.0735777	0.0320895
6:27030772:C:T	0.368482	-0.12034	0.133813
6:27030980:T:C	0.56869	0.0235941	0.0413944
6:27031029:A:G	0.833079	0.0139248	0.066071
6:27031623:G:T	0.951573	0.00461879	0.076053
6:27031841:C:T	0.00514507	0.266371	0.0952071
6:27031879:A:G	0.355725	0.0439419	0.0475798
6:27032361:ATATG:A	0.342874	-0.0967819	0.102037
6:27032363:A:G	0.761974	0.0434769	0.14354
6:27032624:G:A	0.00494414	0.267329	0.0951127
6:27032711:T:G	0.462761	-0.027986	0.0381121
6:27032927:A:G	0.209269	-0.116677	0.0929267
6:27033259:A:G	0.229481	0.0776279	0.0645986
6:27033463:G:A	0.664465	0.0322213	0.0742842
6:27033595:TTATATATATATATATA:T	0.327751	-0.0313836	0.0320681
6:27033618:TA:T	0.705734	-0.0164664	0.0436089
6:27033662:T:A	0.597358	-0.0222133	0.0420545
6:27034001:A:G	0.975595	0.00232374	0.0759583
6:27034996:A:G	0.020474	-0.177189	0.0764552
6:27035586:C:T	0.604053	-0.0559605	0.107911
6:27036482:G:T	0.658194	0.0227269	0.0513708
6:27036853:G:C	0.619264	-0.0538998	0.108473
6:27037012:A:T	0.0495315	-0.0844392	0.0429937
6:27037071:A:C	0.186641	0.0708795	0.0536729
6:27037073:T:C	0.188871	0.0705174	0.0536693
6:27037574:C:G	0.247593	-0.0624808	0.0540391
6:27037590:G:GA	0.906542	-0.00947402	0.0806974
6:27038287:AC:A	0.0166856	-0.141324	0.0590432
6:27038292:CAAAA:C	0.823964	0.0333718	0.150019
6:27038456:A:T	0.550578	-0.0678858	0.113732
6:27038501:TTTC:T	0.593696	-0.0580369	0.108788
6:27038507:T:A	0.612663	-0.0549134	0.108465
6:27038827:G:A	0.00651317	0.258963	0.0951804
6:27039013:TAGA:T	0.149896	-0.143309	0.0995268
6:27039021:T:TA	0.0449743	-0.0760515	0.0379329
6:27039347:G:A	0.0837331	0.103924	0.0600917
6:27039515:A:C	0.651258	0.0375949	0.0831718
6:27040273:T:A	0.34638	-0.0541218	0.0574765
6:27040402:G:C	0.997742	-0.000188036	0.0664454
6:27040754:G:T	0.231727	-0.0648166	0.054198
6:27040919:T:C	0.0839518	-0.190213	0.110064
6:27041034:T:C	0.00846468	0.251034	0.0953434
6:27041059:A:G	0.191778	0.0841299	0.0644507
6:27041240:A:G	0.547336	0.0495837	0.0823982
6:27041372:TATCTATC:T	0.870007	0.0102749	0.0627858
6:27041376:T:A	0.215561	-0.145516	0.117501
6:27041379:CATCT:C	0.441685	0.0369786	0.0480646
6:27041379:C:T	0.378595	-0.0958793	0.108893
6:27041414:CT:C	0.393118	0.0557268	0.0652556
6:27042258:C:T	0.0143145	-0.0785184	0.0320578
6:27042287:C:A	0.841348	-0.0138884	0.0693832
6:27042401:C:T	0.863082	-0.00969021	0.0561909
6:27042555:A:C	0.153122	0.0787352	0.055114
6:27042624:T:C	0.129069	0.0837811	0.0551997
6:27042693:A:G	0.461172	-0.0975807	0.132417
6:27042855:C:T	0.1298	0.0836252	0.0552021
6:27043192:C:T	0.358469	0.0437533	0.0476466
6:27043194:A:ACAT	0.556743	-0.0407618	0.0693598
6:27043286:AT:A	0.157959	-0.0522255	0.0369877
6:27043299:A:AT	0.15615	0.078076	0.0550552
6:27043299:A:T	0.59166	-0.0795968	0.148382
6:27045166:G:GA	0.992639	0.000546945	0.0592883
6:27045471:AT:A	0.0231659	-0.0726707	0.0320038
6:27045531:A:C	0.10351	0.0979473	0.0601616
6:27045835:C:T	0.010753	0.243407	0.0954305
6:27046018:AATATTGAT:A	0.00835605	-0.158582	0.0601297
6:27046292:C:G	0.966208	-0.00345426	0.0815368
6:27046513:G:T	0.986831	0.00125396	0.0759697
6:27046754:C:T	0.0196865	-0.0748285	0.032084
6:27046859:G:A	0.0110475	0.242521	0.0954361
6:27047568:C:T	0.0816349	-0.193028	0.110854
6:27047844:G:A	0.0112013	0.242064	0.0954378
6:27048035:G:A	0.0226322	0.332222	0.145738
6:27048708:A:G	0.135808	0.08765	0.0587629
6:27050206:C:T	0.328279	0.0464597	0.0475249
6:27050545:G:T	0.107728	0.0967773	0.0601666
6:27050666:A:AT	0.137134	0.0873543	0.0587631
6:27051053:C:T	0.011636	0.240798	0.0954413
6:27051302:A:G	0.987359	0.00120364	0.0759703
6:27051452:C:T	0.594113	-0.0579075	0.108668
6:27051929:C:CA	0.0117656	0.240429	0.0954427
6:27052392:A:G	0.870243	-0.00918058	0.056202
6:27052549:C:G	0.987734	0.00116796	0.0759707
6:27052556:G:GT	0.932061	0.00454117	0.0532678
6:27052680:T:C	0.313979	0.0478405	0.0475123
6:27052924:T:C	0.987808	0.00116091	0.0759707
6:27053552:G:A	0.549024	0.0493791	0.0824052
6:27053600:C:T	0.0119578	0.23989	0.0954448
6:27053880:T:A	0.51178	0.0931966	0.142053
6:27053929:G:A	0.325316	0.0467365	0.0475161
6:27053980:A:G	0.509727	-0.0550346	0.083479
6:27054174:C:A	0.10153	0.11108	0.0678358
6:27054275:T:A	0.109639	0.0962608	0.0601698
6:27054475:T:C	0.109671	0.0962525	0.06017
6:27054899:G:T	0.54969	0.0525596	0.0878593
6:27055588:G:A	0.502604	0.0352013	0.0525081
6:27055662:A:G	0.357354	-0.038414	0.0417353
6:27055802:GA:G	0.131735	0.0884875	0.0587062
6:27056539:CTT:C	0.109895	0.0961941	0.0601715
6:27056724:C:G	0.44278	0.0393578	0.0512801
6:27056989:C:T	0.806891	0.0250995	0.102682
6:27057075:T:C	0.466922	-0.136015	0.186963
6:27057077:C:T	0.0968454	-0.0540535	0.0325556
6:27057079:C:T	0.0162192	-0.0763601	0.0317645
6:27057081:C:T	0.133234	-0.213393	0.142123
6:27058087:G:A	0.120235	0.0935328	0.0601966
6:27058337:A:G	0.120397	0.0934916	0.0601964
6:27058762:G:T	0.0126838	-0.150704	0.0604622
6:27059443:A:T	0.230097	-0.0539816	0.0449806
6:27059510:C:T	0.720905	-0.0333768	0.0934274
6:27059614:G:A	0.649168	0.053593	0.117808
6:27060174:C:T	0.151772	0.0842821	0.0588029
6:27060983:A:G	0.120296	0.0935465	0.0602153
6:27061142:T:C	0.120244	0.093564	0.0602182
6:27061300:G:A	0.988575	-0.00108791	0.0759759
6:27061517:A:G	0.641629	-0.033293	0.071533
6:27062013:G:A	0.0129738	0.238096	0.0958331
6:27062031:T:G	0.14767	0.0852736	0.0588983
6:27062070:T:G	0.0123537	0.239479	0.0957198
6:27063010:C:G	0.901677	0.00774829	0.062717
6:27063058:T:A	0.525009	-0.0613892	0.0965781
6:27063058:TA:T	0.308707	-0.0350589	0.034441
6:27063311:A:AT	0.491142	0.043242	0.0628068
6:27064275:C:T	0.017145	-0.0752903	0.031587
6:27064406:G:A	0.151439	0.084414	0.0588469
6:27064489:A:G	0.120046	0.0936706	0.0602545
6:27064609:G:C	0.0127696	-0.15057	0.0604669
6:27064632:C:T	0.599082	0.0261042	0.0496542
6:27064714:T:G	0.202412	0.0681061	0.0534288
6:27064825:C:T	0.120014	0.0936854	0.0602589
6:27064880:T:C	0.0693137	0.0748896	0.0412304
6:27065194:G:A	0.182151	0.0815483	0.0611233
6:27065271:G:A	0.0130461	0.237706	0.0957524
6:27065385:C:T	0.151404	0.0844355	0.0588569
6:27065518:GA:G	0.878097	0.0266872	0.173992
6:27065734:T:TTTTTG	0.00808828	-0.0841223	0.0317639
6:27065739:G:T	0.332551	0.0571774	0.0590074
6:27065749:G:T	0.0826268	0.0863956	0.0497772
6:27065755:T:TTTTG	0.0170848	-0.0818099	0.0343036
6:27065756:T:A	0.38754	-0.0836967	0.0968614
6:27065770:AGC:A	0.0728742	0.10764	0.0600126
6:27066003:C:T	0.00830627	-0.210169	0.0796287
6:27066268:G:T	0.644431	-0.0315118	0.0682795
6:27066702:A:C	0.119946	0.0937378	0.0602816
6:27066866:T:C	0.151225	0.0844955	0.0588729
6:27067028:G:T	0.356804	-0.0384634	0.0417412
6:27067083:C:T	0.254759	-0.051407	0.0451387
6:27067141:A:G	0.114818	0.0929832	0.0589657
6:27067190:T:A	0.11907	-0.0540608	0.0346835
6:27067282:TTTTA:T	0.52934	0.0689741	0.109654
6:27067485:A:G	0.00938636	0.254831	0.0981005
6:27067564:A:T	0.0889435	0.102717	0.0603866
6:27068188:T:TTA	0.243069	0.0830286	0.0711257
6:27068196:C:T	0.98613	-0.00249113	0.143296
6:27068233:C:T	0.439961	0.0430484	0.0557434
6:27068270:T:A	0.651136	0.0272982	0.0603694
6:27068271:A:T	0.651136	0.0272982	0.0603694
6:27068276:T:TAATAC	0.114878	0.0672609	0.0426608
6:27068284:ATT:A	0.498072	0.0273589	0.0403805
6:27068293:A:AGT	0.571897	0.0223955	0.0396198
6:27068315:ATAT:A	0.558054	0.0232542	0.0397009
6:27068331:A:T	0.649848	-0.0217194	0.047843
6:27068366:TATATA:T	0.708575	0.0145953	0.0390489
6:27068410:T:A	0.709259	-0.0151288	0.0405759
6:27068460:T:A	0.870806	0.00688508	0.0423347
6:27068669:TATG:T	0.355984	-0.0570635	0.0618209
6:27068681:T:TATGA	0.829186	0.00836414	0.0387684
6:27068774:ACGG:A	0.505815	-0.0450894	0.0677661
6:27068798:C:CA	0.616055	-0.0224796	0.0448293
6:27068800:A:AC	0.927319	-0.00390266	0.0427835
6:27068800:A:ATATATAGTATATATCATATATAG	0.885432	0.0127696	0.0886243
6:27068808:G:GAT	0.228765	0.0479096	0.039807
6:27068828:TATC:T	0.659484	0.0249668	0.056662
6:27068870:C:A	0.856753	-0.0181316	0.100447
6:27069113:AT:A	0.144608	0.085826	0.0588316
6:27069308:T:C	0.144008	0.085942	0.058823
6:27069499:T:A	0.11448	0.0950613	0.0602274
6:27069605:GA:G	0.116555	0.0942786	0.060073
6:27070285:C:T	0.149627	0.0848196	0.0588677
6:27070507:C:T	0.119977	0.0937481	0.0602933
6:27070990:T:TTTG	0.151032	0.0846025	0.0589196
6:27071422:G:A	0.0104666	0.244299	0.0954287
6:27071467:G:A	0.119323	0.0940286	0.0603669
6:27071562:C:G	0.576566	0.0312949	0.0560431
6:27071572:C:G	0.576579	0.0312938	0.0560431
6:27071967:G:A	0.00963407	0.252884	0.097688
6:27072015:A:G	0.984999	-0.00261665	0.139171
6:27072177:T:C	0.118784	0.0942347	0.0604109
6:27072336:C:T	0.149833	0.0849759	0.0590061
6:27072693:C:G	0.118071	0.094477	0.060449
6:27072851:C:T	0.149293	0.0851297	0.0590345
6:27073278:G:A	0.515655	0.0534669	0.0822494
6:27073627:A:T	0.148982	0.0853751	0.0591594
6:27073957:C:T	0.116881	0.0948976	0.0605215
6:27074005:T:C	0.0553447	-0.0726497	0.0379142
6:27074932:G:A	0.115331	0.0953664	0.0605626
6:27075030:C:T	0.783535	0.0226645	0.0825019
6:27075036:C:T	0.554742	0.046579	0.0788579
6:27075036:CT:C	0.486672	-0.0669297	0.096217
6:27075036:CT:CTT	0.106983	0.0935503	0.0580371
6:27075198:A:AT	0.0151941	-0.082991	0.0341847
6:27075483:T:C	0.249816	-0.0652264	0.0566793
6:27076098:C:A	0.125673	0.0933941	0.0609865
6:27076472:T:C	0.147136	0.085726	0.0591327
6:27077007:G:T	0.116005	0.0951963	0.0605665
6:27077045:A:G	0.147136	0.085726	0.0591327
6:27077768:T:C	0.0133436	0.236241	0.0954715
6:27077889:T:G	0.14713	0.0857271	0.0591327
6:27078188:G:A	0.148873	0.0854462	0.0591927
6:27078189:G:A	0.117075	0.0950197	0.0606313
6:27078881:T:C	0.297566	0.0495163	0.0475357
6:27079093:C:A	0.83661	0.0198144	0.0960785
6:27079265:G:GT	0.151733	0.0842872	0.0588008
6:27079329:A:G	0.152043	0.0842238	0.058801
6:27080477:C:T	0.0611372	-0.0710765	0.037958
6:27080614:G:T	0.0133592	0.236166	0.0954572
6:27080643:G:C	0.620678	0.0352962	0.0713214
6:27080730:G:A	0.119465	0.0937364	0.0602023
6:27080762:C:T	0.593195	0.0590976	0.110626
6:27081342:T:C	0.118966	0.0938853	0.0602166
6:27081421:G:C	0.0133592	0.236166	0.0954572
6:27081541:C:T	0.1183	0.0940449	0.06021
6:27081968:G:A	0.148817	0.0849055	0.05881
6:27082937:C:A	0.637071	0.0487922	0.103418
6:27083771:G:GTTT	0.00818643	0.27392	0.103589
6:27083779:G:T	0.0156417	0.245491	0.101562
6:27083782:G:GT	0.0516628	-0.0708036	0.0363854
6:27083953:T:C	0.114305	0.0953685	0.0603929
6:27084479:C:T	0.545861	0.0321686	0.0532615
6:27084542:TAAA:T	0.300421	-0.104749	0.101155
6:27084579:C:T	0.935132	-0.00952959	0.117086
6:27084699:T:C	0.144349	0.0858789	0.0588298
6:27084704:C:A	0.932108	-0.00867768	0.101859
6:27084830:T:TA	0.630321	0.0343268	0.0713248
6:27085283:T:C	0.64929	0.0324716	0.0714055
6:27085663:A:G	0.972524	0.00230925	0.0670451
6:27085727:C:CA	0.112473	0.0956147	0.0602421
6:27086529:C:CATAT	0.0131679	0.22519	0.0908317
6:27087065:C:T	0.0133592	0.236166	0.0954572
6:27087178:C:T	0.946125	-0.00495894	0.0733862
6:27087644:G:C	0.948751	-0.00471722	0.0733912
6:27087714:T:C	0.0131958	0.236586	0.0954575
6:27088008:AT:A	0.783544	-0.0318628	0.11599
6:27088229:C:T	0.0133592	0.236166	0.0954572
6:27089045:C:T	0.290636	0.0501841	0.0474901
6:27089182:A:G	0.957445	-0.00391696	0.0734057
6:27089227:G:A	0.0135326	0.235747	0.0954659
6:27089299:G:A	0.388357	0.043483	0.0504092
6:27089314:A:G	0.154361	-0.0632932	0.0444382
6:27089482:G:A	0.0138281	0.243679	0.0989882
6:27089656:G:A	0.648471	0.0325137	0.0713197
6:27089677:ATAAACTT:A	0.0154603	0.232093	0.0958502
6:27089684:T:TTA	0.954536	0.00434023	0.0761289
6:27089753:C:G	0.136466	0.0876373	0.0588532
6:27089859:C:A	0.501573	0.0492278	0.0732538
6:27090316:A:G	0.13562	0.0878291	0.0588548
6:27090427:A:C	0.0133592	0.236166	0.0954572
6:27090467:GTA:G	0.0306405	-0.0796044	0.0368247
6:27090576:G:T	0.135213	0.0879217	0.0588555
6:27091184:C:T	0.554242	-0.0639913	0.1082
6:27091279:C:A	0.125565	-0.14918	0.0973869
6:27091298:TCA:T	0.163629	-0.0617997	0.0443654
6:27091331:G:A	0.969491	-0.00280807	0.0734208
6:27091418:G:A	0.969999	-0.00276134	0.0734213
6:27091628:A:AT	0.69922	-0.0562433	0.145567
6:27091813:G:A	0.972227	-0.00255622	0.0734234
6:27091897:C:A	0.128267	0.0895477	0.0588754
6:27092020:C:CT	0.853086	0.0140415	0.0758255
6:27092053:C:CTTTGAAGTGTA	0.909246	0.00876029	0.0768517
6:27092343:T:C	0.0432983	0.212807	0.105307
6:27092750:C:T	0.566675	0.044102	0.0769727
6:27093087:A:T	0.139371	-0.147384	0.0997092
6:27093344:G:A	0.645844	0.0327768	0.0713247
6:27093409:A:G	0.133323	0.0884233	0.0589046
6:27093642:T:G	0.133359	0.0884251	0.0589113
6:27093713:T:G	0.970672	-0.00270381	0.0735413
6:27093863:T:C	0.0566122	0.195383	0.102494
6:27093884:TA:T	0.133131	-0.0545753	0.0363383
6:27094406:A:G	0.0133592	0.236166	0.0954572
6:27094735:C:G	0.97749	0.00213984	0.0758384
6:27095078:C:G	0.946049	0.00516717	0.0763588
6:27095337:C:T	0.749827	0.025536	0.0800834
6:27095377:G:A	0.946928	0.00508492	0.0763907
6:27095421:A:T	0.946675	0.00510813	0.0763748
6:27095679:G:A	0.0133592	0.236166	0.0954572
6:27095828:C:T	0.438633	0.0310545	0.040096
6:27095980:G:A	0.0133592	0.236166	0.0954572
6:27096066:T:TA	0.0133592	0.236166	0.0954572
6:27096113:A:G	0.120494	0.0936035	0.0602842
6:27096261:GACAA:G	0.0133701	0.236138	0.0954573
6:27096397:AAC:A	0.462356	0.0607774	0.0826934
6:27096527:T:TAA	0.292252	0.0539193	0.051196
6:27096764:C:T	0.949824	0.00480903	0.0764216
6:27096766:C:T	0.105529	0.0977458	0.0603883
6:27096826:A:T	0.950048	0.00478764	0.0764229
6:27096889:G:A	0.949541	0.00483625	0.0764221
6:27097446:G:C	0.840958	-0.0161033	0.0802483
6:27097652:GA:G	0.0102596	0.243804	0.0949779
6:27097728:C:T	0.373178	0.0434099	0.0487458
6:27097728:CT:C	0.539205	-0.0206808	0.0336813
6:27097967:T:C	0.0133592	0.236166	0.0954572
6:27097973:G:C	0.111577	-0.189795	0.119282
6:27098558:CAG:C	0.449899	0.062495	0.082711
6:27098586:C:CAG	0.105549	0.097747	0.0603925
6:27099179:G:A	0.851888	-0.0104844	0.0561536
6:27099532:C:A	0.901063	-0.011623	0.0934938
6:27099544:A:G	0.383594	0.102084	0.117163
6:27099574:T:A	0.632635	-0.0510507	0.106796
6:27099734:C:T	0.594403	0.0266356	0.0500231
6:27099813:C:G	0.247689	0.073996	0.0640115
6:27099945:A:G	0.0133592	0.236166	0.0954572
6:27100012:C:T	0.945583	0.0052185	0.0764569
6:27100494:T:C	0.0133592	0.236166	0.0954572
6:27100578:C:G	0.959663	0.00384351	0.075995
6:27100762:A:G	0.0229367	-0.185685	0.0816384
6:27100822:G:GTGGT	0.0148337	0.232231	0.0953166
6:27100925:G:A	0.979246	-0.00250658	0.096356
6:27101054:C:T	0.940871	-0.00571681	0.0770715
6:27101253:C:A	0.0133592	0.236166	0.0954572
6:27101435:A:G	0.0133592	0.236166	0.0954572
6:27101445:G:C	0.941033	0.00565666	0.0764705
6:27101461:G:T	0.0133592	0.236166	0.0954572
6:27101465:T:C	0.103553	0.0983295	0.0604039
6:27101568:C:T	0.0133592	0.236166	0.0954572
6:27101621:A:G	0.0133592	0.236166	0.0954572
6:27101644:G:C	0.536145	-0.0444392	0.0718322
6:27101891:C:G	0.939369	0.00581696	0.0764752
6:27102108:G:T	0.0684584	0.183162	0.100529
6:27102210:G:GT	0.938143	0.00593508	0.0764786
6:27102708:TAAG:T	0.936304	0.00611227	0.0764835
6:27103105:C:G	0.00944437	-0.207316	0.0798739
6:27103654:G:A	0.326382	-0.0443274	0.0451662
6:27103742:A:C	0.93237	0.0064915	0.0764932
6:27103776:GT:G	0.296743	0.0497155	0.0476457
6:27103833:C:A	0.10329	0.0984207	0.0604138
6:27105588:AT:A	0.0932994	0.101445	0.060447
6:27106981:G:T	0.0133592	0.236166	0.0954572
6:27107393:C:T	0.544022	-0.0656361	0.108178
6:27107454:G:A	0.0133592	0.236166	0.0954572
6:27107998:A:G	0.920942	0.0075994	0.07657
6:27108197:C:G	0.426683	0.0658016	0.0827818
6:27108293:GTTGA:G	0.00822926	-0.139833	0.0529166
6:27108294:TTGA:T	0.00812584	-0.140095	0.05293
6:27108297:AT:A	0.0103901	-0.136182	0.0531426
6:27108336:G:C	0.914719	0.00819501	0.0765261
6:27109147:C:G	0.0133592	0.236166	0.0954572
6:27109190:C:T	0.269273	0.0704823	0.0637999
6:27109269:G:T	0.0133592	0.236166	0.0954572
6:27109881:C:G	0.908442	0.00880169	0.0765335
6:27110058:C:CT	0.124395	0.134419	0.0874788
6:27110241:A:ACAGGGTTTCAC	0.0133452	0.236202	0.0954574
6:27110394:A:T	0.90636	0.00900298	0.0765361
6:27110415:C:T	0.225948	-0.0823609	0.0680184
6:27110617:T:C	0.73124	-0.0407583	0.118664
6:27110990:G:C	0.869884	0.0125841	0.0768232
6:27111109:C:T	0.0256561	-0.0818192	0.0366675
6:27111142:AAAT:A	0.0350073	-0.077826	0.0369145
6:27111280:C:T	0.0133592	0.236166	0.0954572
6:27111625:T:A	0.594159	0.0591339	0.110983
6:27112018:A:C	0.896779	0.00992972	0.076541
6:27112198:G:C	0.117953	-0.183179	0.117165
6:27112201:G:A	0.0883488	0.106602	0.0625535
6:27112239:T:G	0.293827	-0.15673	0.1493
6:27112265:GT:G	0.137908	0.254041	0.17123
6:27112298:G:T	0.0133592	0.236166	0.0954572
6:27112436:AGAT:A	0.577403	-0.025743	0.0462022
6:27112724:T:C	0.0936438	0.101301	0.0604249
6:27113063:AAT:A	0.909858	0.0087252	0.0770661
6:27113064:AT:A	0.909858	0.0087252	0.0770661
6:27113074:T:C	0.556076	-0.0746256	0.126768
6:27113113:ACAC:A	0.408207	0.0357367	0.0432097
6:27113543:T:C	0.092722	0.101584	0.0604232
6:27113806:A:T	0.0133592	0.236166	0.0954572
6:27114022:A:G	0.0133592	0.236166	0.0954572
6:27114022:A:T	0.884716	0.0110978	0.0765403
6:27114593:C:G	0.730324	0.0244483	0.0709275
6:27114688:T:C	0.0133592	0.236166	0.0954572
6:27115153:T:C	0.123789	-0.152067	0.098805
6:27115438:G:C	0.0133592	0.236166	0.0954572
6:27115452:CTT:C	0.0133592	0.236166	0.0954572
6:27115484:A:G	0.0133592	0.236166	0.0954572
6:27115517:T:C	0.0133592	0.236166	0.0954572
6:27115596:G:T	0.090042	0.159662	0.094186
6:27115597:T:TTG	0.978963	0.00202931	0.0769587
6:27115636:A:G	0.884511	0.011118	0.0765428
6:27115670:G:A	0.278815	0.0517639	0.0477975
6:27115784:G:GA	0.0995497	-0.17396	0.10562
6:27115786:G:A	0.281773	-0.0462254	0.0429467
6:27116526:A:T	0.0133592	0.236166	0.0954572
6:27117075:C:T	0.0133592	0.236166	0.0954572
6:27117116:C:CT	0.0920569	0.101789	0.0604217
6:27117394:C:T	0.220345	0.0868749	0.070883
6:27117394:CT:C	0.18928	0.0603255	0.0459548
6:27117661:G:T	0.0133592	0.236166	0.0954572
6:27117719:C:T	0.254716	0.0585067	0.0513681
6:27118109:T:C	0.0336382	-0.0782941	0.036855
6:27118144:CTT:C	0.884456	0.011123	0.0765402
6:27118249:G:A	0.778902	0.0235245	0.0837917
6:27118293:C:A	0.172779	-0.128212	0.0940432
6:27118941:T:C	0.621054	0.0517346	0.10465
6:27119019:T:C	0.773289	0.0241302	0.0837635
6:27119038:A:G	0.884456	0.011123	0.0765402
6:27119257:C:A	0.615157	0.0322884	0.0642267
6:27119928:C:T	0.194341	0.105748	0.08148
6:27120180:G:A	0.0133592	0.236166	0.0954572
6:27120517:A:AAAC	0.034226	0.18855	0.0890479
6:27121427:G:A	0.852622	-0.0149415	0.080428
6:27121586:C:G	0.0920569	0.101789	0.0604217
6:27121654:T:G	0.640862	-0.0211021	0.0452356
6:27122017:G:T	0.884456	0.011123	0.0765402
6:27122777:T:C	0.0133592	0.236166	0.0954572
6:27122799:G:T	0.884456	0.011123	0.0765402
6:27123400:C:T	0.845534	-0.0108756	0.055824
6:27123482:A:C	0.875147	0.0120202	0.0765012
6:27123495:C:T	0.270788	-0.140028	0.127154
6:27123556:C:T	0.0133592	0.236166	0.0954572
6:27123558:GA:G	0.282619	0.0548503	0.0510494
6:27123636:T:A	0.513187	0.0923915	0.141296
6:27123643:AAAT:A	0.234391	0.0670648	0.0563985
6:27123671:A:G	0.278999	0.152499	0.140868
6:27123673:T:C	0.611866	0.0641913	0.126507
6:27124729:A:G	0.994634	0.000520837	0.077448
6:27124756:AAAG:A	0.750938	0.0248138	0.0781777
6:27124757:AAG:A	0.783997	0.0218309	0.0796416
6:27124758:AG:A	0.843181	0.0159382	0.0805668
6:27124760:AAG:A	0.939837	-0.00621368	0.0823285
6:27124761:AG:A	0.868911	0.0181696	0.110091
6:27124762:G:GA	0.988337	0.00133427	0.0912793
6:27124769:G:A	0.20191	0.160388	0.125683
6:27124783:G:A	0.850964	-0.0134522	0.0715971
6:27124785:A:G	0.842329	-0.0142489	0.0716328
6:27124786:AAG:A	0.905756	-0.0111653	0.0943063
6:27124789:G:A	0.798162	-0.0246356	0.0963356
6:27124793:G:A	0.798162	-0.0246356	0.0963356
6:27124797:G:A	0.798201	-0.0246308	0.0963357
6:27124805:AG:A	0.820122	-0.0232355	0.102184
6:27124807:AATG:A	0.874313	-0.0161586	0.102151
6:27124808:ATG:A	0.874534	-0.0161297	0.102151
6:27124814:G:A	0.874534	-0.0161297	0.102151
6:27124827:A:G	0.495594	0.0794839	0.116641
6:27124828:G:GAA	0.709752	-0.0308678	0.0829358
6:27124894:A:T	0.809215	0.0265229	0.109853
6:27124904:G:C	0.408592	-0.0379537	0.045928
6:27124917:G:A	0.30899	-0.153635	0.151016
6:27124988:A:G	0.0229188	-0.185789	0.0816731
6:27125190:T:A	0.259289	0.0571809	0.050689
6:27125881:C:G	0.0133592	0.236166	0.0954572
6:27125893:C:A	0.29195	-0.0649312	0.0616131
6:27126189:CT:C	0.865456	-0.0143343	0.0846015
6:27126197:T:C	0.884923	0.0110781	0.0765426
6:27126281:A:G	0.747905	-0.0177333	0.0551745
6:27126653:G:T	0.257496	0.0541811	0.0478492
6:27126850:A:G	0.380298	0.0718022	0.0818401
6:27126937:G:A	0.0134511	0.235938	0.0954598
6:27127067:AGTAAGACTCG:A	0.321672	0.0602093	0.0607543
6:27127082:C:CA	0.884526	0.0111163	0.0765407
6:27127082:C:CAAAAA	0.0135406	0.235716	0.0954617
6:27127826:CAG:C	0.542318	-0.0960328	0.157609
6:27128006:T:C	0.884456	0.011123	0.0765402
6:27128134:C:T	0.094814	0.100945	0.0604266
6:27128196:C:T	0.884456	0.011123	0.0765402
6:27128383:C:CA	0.884456	0.011123	0.0765402
6:27128439:G:T	0.849491	0.0145364	0.0766005
6:27128562:T:C	0.521476	0.0435334	0.0679072
6:27128686:C:G	0.0146146	0.233059	0.0954459
6:27128804:G:A	0.0962424	0.100507	0.0604245
6:27129665:A:G	0.0153454	0.231267	0.0954023
6:27130156:T:C	0.884456	0.011123	0.0765402
6:27130174:A:C	0.0153922	0.230253	0.0950273
6:27131099:T:C	0.261307	0.0536333	0.0477459
6:27131120:C:T	0.0165375	0.228396	0.0952908
6:27131382:C:G	0.0167693	0.227847	0.0952646
6:27131387:C:T	0.264302	0.0711216	0.0637129
6:27131657:C:A	0.58614	-0.0505428	0.0928347
6:27131823:A:T	0.00639501	-0.1437	0.0526989
6:27132077:A:G	0.0174025	0.226363	0.0951869
6:27132134:C:T	0.284444	-0.138512	0.129403
6:27132234:A:C	0.251062	0.0732042	0.0637793
6:27132944:G:A	0.0186084	0.223364	0.0949159
6:27133285:ATAAT:A	0.0091375	-0.0813455	0.0312043
6:27133479:A:G	0.0029713	-0.092898	0.0312715
6:27134121:G:A	0.467146	-0.079099	0.108783
6:27134453:G:A	0.74777	-0.0177454	0.0551816
6:27134589:TG:T	0.254482	-0.0543808	0.0477222
6:27134741:A:G	0.0181131	0.224834	0.0951358
6:27135931:G:A	0.0235297	-0.185249	0.0817978
6:27135933:G:C	0.774076	-0.0274486	0.0956238
6:27136367:T:C	0.0183225	0.224436	0.095139
6:27136482:C:G	0.0183376	0.224408	0.0951393
6:27136617:GGTT:G	0.0183588	0.224368	0.0951395
6:27137095:AATT:A	0.219448	0.0777639	0.0633259
6:27137206:T:C	0.0184392	0.224215	0.0951403
6:27137301:T:A	0.877613	0.0117948	0.0765915
6:27137576:G:T	0.018485	0.224128	0.0951407
6:27137642:C:G	0.0186614	0.223797	0.0951427
6:27137667:C:T	0.359119	-0.1094	0.119296
6:27137990:C:T	0.444968	-0.0683732	0.0895136
6:27137990:CT:C	0.736976	0.0130656	0.0389019
6:27138116:T:A	0.0185568	0.223993	0.0951413
6:27138206:C:G	0.00799642	-0.0828813	0.0312498
6:27138762:C:T	0.546001	0.0229493	0.0380104
6:27138918:T:C	0.0187051	0.223713	0.0951419
6:27139048:C:T	0.208742	-0.0564648	0.0449191
6:27139118:T:A	0.0187485	0.223631	0.0951421
6:27139124:CA:C	0.758371	-0.0283369	0.0921164
6:27139419:GA:G	0.0187591	0.223615	0.0951438
6:27139534:G:GTTT	0.898171	-0.0081475	0.0636664
6:27139534:G:T	0.411218	0.0731739	0.0890463
6:27139581:G:T	0.0188473	0.223445	0.095142
6:27139588:C:T	0.641937	0.0325168	0.0699296
6:27139636:G:A	0.736236	-0.0152051	0.0451401
6:27139698:C:T	0.0188772	0.223388	0.0951419
6:27139841:T:G	0.018907	0.223332	0.0951419
6:27139947:T:C	0.357177	-0.0588884	0.0639564
6:27139947:T:TAC	0.0235942	0.0770267	0.0340273
6:27140614:C:T	0.0162714	0.22927	0.0954192
6:27140647:GAC:G	0.0594412	-0.0708693	0.0375981
6:27140648:ACT:A	0.0322009	-0.0795906	0.0371587
6:27140651:C:G	0.702627	-0.0314449	0.0823645
6:27140656:T:A	0.769224	-0.0253769	0.0864954
6:27140866:T:A	0.263706	-0.0504401	0.0451295
6:27140935:A:G	0.0191526	0.222871	0.0951404
6:27141207:CTTTTTTTTTTTTTTTTT:C	0.195533	-0.0841901	0.0650427
6:27141223:TTTTTTTTTTTTTTTTG:T	0.00220614	-0.103626	0.0338537
6:27141786:T:C	0.0191367	0.2229	0.09514
6:27141847:TTC:T	0.576232	-0.0584749	0.104626
6:27141930:G:T	0.0193782	0.222448	0.0951377
6:27141968:C:T	0.252309	0.0694431	0.0606618
6:27142352:A:G	0.246785	-0.115681	0.0998805
6:27142601:CT:C	0.165062	0.0615099	0.0443076
6:27142614:C:G	0.138476	0.0661113	0.0446249
6:27142897:C:T	0.0196757	0.221908	0.0951383
6:27143118:T:A	0.915821	-0.00840748	0.0795416
6:27143203:C:A	0.379424	0.0720855	0.0820124
6:27143686:C:T	0.868517	0.0127101	0.0767786
6:27143749:C:A	0.110251	-0.118635	0.0742831
6:27143772:A:AG	0.0842226	0.183574	0.106315
6:27143772:A:G	0.170898	0.075469	0.0551141
6:27144263:TACAAG:T	0.20732	-0.0567	0.0449654
6:27144303:A:G	0.918113	-0.00818837	0.0796453
6:27144356:C:A	0.0207705	0.219915	0.0951135
6:27144820:G:A	0.505894	0.0859854	0.129254
6:27144965:G:A	0.515877	0.0298124	0.0458854
6:27144979:AC:A	0.25192	0.0486875	0.0424958
6:27144980:C:A	0.146838	0.0724975	0.0499711
6:27145073:G:A	0.131161	-0.148709	0.0985132
6:27145129:A:AT	0.683659	0.0184867	0.045369
6:27145311:C:T	0.00328563	-0.0922333	0.0313754
6:27145942:C:T	0.0233836	0.215425	0.095022
6:27146092:G:T	0.622104	-0.0338286	0.0686359
6:27146105:A:T	0.233247	0.0767374	0.0643749
6:27146631:C:A	0.777796	0.0286996	0.101702
6:27146722:C:A	0.0249207	0.212727	0.094856
6:27147053:A:C	0.0255944	0.211605	0.0947917
6:27147061:T:A	0.793363	0.0221475	0.0845498
6:27147929:G:A	0.28155	0.0555075	0.0515465
6:27147962:A:G	0.852536	0.014339	0.0771396
6:27147986:C:T	0.0276568	0.20826	0.0945725
6:27148059:C:T	0.716153	0.0522485	0.143696
6:27148585:A:G	0.029075	0.206036	0.094405
6:27149066:ATCCATCCCAACGTATGG:A	0.0560868	0.184744	0.0967064
6:27149244:C:G	0.0522751	-0.0720196	0.037107
6:27149690:G:T	0.564821	0.0403277	0.0700504
6:27150246:C:T	0.0545649	0.191621	0.0996817
6:27150444:C:A	0.0555089	0.190692	0.0995847
6:27150854:C:T	0.297163	0.0356621	0.0342071
6:27151933:T:C	0.235355	0.0499117	0.04206
6:27151969:A:T	0.938515	0.00326188	0.0422873
6:27152089:G:A	0.443766	0.0360689	0.0470966
6:27152245:G:A	0.742729	-0.0121791	0.037104
6:27152334:C:T	0.916492	-0.00577005	0.0550295
6:27152651:C:T	0.327433	0.079661	0.081345
6:27152759:A:G	0.126973	0.153116	0.100329
6:27152966:G:A	0.332539	0.0787856	0.0813049
6:27153296:C:T	0.749274	-0.0118405	0.0370482
6:27153559:C:T	0.75486	-0.011569	0.0370518
6:27153762:G:A	0.326386	0.0798386	0.0813501
6:27153866:C:A	0.23316	-0.0533131	0.044716
6:27153866:CAA:C	0.666143	-0.015129	0.0350657
6:27153984:A:C	0.31352	-0.0458125	0.0454551
6:27154018:G:A	0.770808	-0.0181246	0.0622159
6:27154355:G:T	0.388921	0.07201	0.0835794
6:27154494:T:C	0.47347	0.0337461	0.0470758
6:27154584:CT:C	0.473158	0.0337697	0.0470756
6:27154830:A:G	0.209609	-0.0927575	0.0739316
6:27154972:G:A	0.77171	-0.0107509	0.0370543
6:27155297:A:C	0.889802	0.00490691	0.0354148
6:27155298:C:T	0.526385	0.0209853	0.0331241
6:27155320:G:GTAC	0.939397	0.00268553	0.0353229
6:27155320:G:T	0.117274	-0.254706	0.162614
6:27155321:C:CTG	0.939397	0.00268553	0.0353229
6:27155321:C:G	0.432833	-0.0962204	0.122675
6:27155473:C:G	0.42218	0.0454823	0.0566655
6:27155474:T:G	0.306933	-0.0445836	0.0436376
6:27155485:G:A	0.215321	-0.0918705	0.0741449
6:27155623:G:A	0.878589	0.00497411	0.0325619
6:27155678:T:A	0.23086	0.0628299	0.0524392
6:27155844:C:G	0.731198	-0.0127303	0.0370571
6:27155851:T:TC	0.40288	0.0649574	0.0776548
6:27156031:AT:A	0.232864	-0.0475507	0.0398576
6:27156044:AG:A	0.543552	0.0290195	0.0477727
6:27156095:G:C	0.212543	-0.0922199	0.073977
6:27156273:C:G	0.439975	-0.0280428	0.0363138
6:27156573:G:A	0.29238	-0.0337793	0.0320817
6:27156935:C:A	0.234219	-0.109156	0.0917613
6:27157770:T:C	0.235218	-0.108891	0.0917345
6:27158505:AG:A	0.614224	-0.0294478	0.0584219
6:27158512:AGT:A	0.867603	0.00903384	0.0541908
6:27158600:G:A	0.787223	0.0136432	0.0505457
6:27158605:C:G	0.989117	-0.00246085	0.180405
6:27158864:C:A	0.380441	0.0554013	0.0631654
6:27158916:C:T	0.917227	-0.00331794	0.0319256
6:27159104:T:A	0.213287	-0.0921175	0.0740152
6:27159190:C:A	0.558626	0.0622794	0.106482
6:27159194:C:A	0.552106	0.0633075	0.10647
6:27159403:C:T	0.365793	-0.0470865	0.0520649
6:27159804:TTTATTG:T	0.495258	0.0326484	0.0478737
6:27159805:TTATTG:T	0.555656	0.0282268	0.0478984
6:27159807:A:AT	0.87993	0.00645149	0.0427086
6:27159809:TG:T	0.86885	0.00528514	0.0320081
6:27159810:G:T	0.960035	0.00164526	0.0328333
6:27160745:A:G	0.428636	-0.0384034	0.048518
6:27160787:TC:T	0.420095	-0.0312492	0.0387584
6:27160960:A:C	0.235218	-0.108891	0.0917345
6:27161152:C:T	0.21304	-0.0921582	0.0740079
6:27161394:G:A	0.9117	-0.00353811	0.0319052
6:27162059:A:G	0.902545	-0.00390776	0.0319138
6:27162175:G:A	0.856751	-0.0238576	0.132166
6:27162319:A:G	0.076081	-0.0788798	0.0444671
6:27162786:C:G	0.176295	-0.152013	0.112415
6:27163022:G:GT	0.599654	-0.0188731	0.0359558
6:27163027:TC:T	0.55528	-0.0195786	0.0331916
6:27163028:C:T	0.59888	-0.0173981	0.0330756
6:27163116:A:T	0.0652565	-0.0813189	0.0441112
6:27163456:G:A	0.910833	-0.00916517	0.0818405
6:27163581:G:T	0.435918	0.0590915	0.0758454
6:27163608:C:T	0.584971	0.0261119	0.0478119
6:27163852:C:T	0.461538	-0.0268206	0.0364253
6:27164322:G:T	0.221394	-0.130371	0.106614
6:27165110:T:TG	0.64395	-0.0151291	0.0327341
6:27165111:T:G	0.731367	-0.0115971	0.0337805
6:27165355:G:A	0.421946	-0.0310775	0.0386994
6:27165360:A:G	0.895801	-0.00417564	0.0318832
6:27165399:C:T	0.828483	-0.0196936	0.0909016
6:27165827:C:T	0.903579	0.0155094	0.128027
6:27165868:C:A	0.0148554	-0.233735	0.0959547
6:27166193:G:A	0.891718	0.0128746	0.0945752
6:27166198:G:A	0.951387	0.00586503	0.0962038
6:27166444:C:G	0.903668	0.015495	0.128027
6:27166494:AAAAAAAAAAAG:A	0.161305	-0.116266	0.0830059
6:27166495:AAAAAAAAAAG:A	0.161341	-0.116256	0.083006
6:27166503:AAG:A	0.0850657	-0.0797154	0.0462918
6:27166504:AG:A	0.0851316	-0.0797371	0.0463141
6:27166548:C:T	0.227181	0.118478	0.098106
6:27166840:CT:C	0.686332	0.032336	0.0800718
6:27167033:C:T	0.206438	-0.094106	0.0744851
6:27168279:GA:G	0.854831	0.00821344	0.0448924
6:27168862:C:CT	0.682613	0.0138799	0.0339444
6:27168862:C:CTT	0.242145	-0.0443689	0.0379337
6:27168862:C:T	0.115031	0.191444	0.121476
6:27169005:T:C	0.921229	0.00725122	0.073329
6:27169122:G:A	0.810823	0.0110495	0.0461617
6:27169411:G:A	0.942898	-0.00659378	0.0920563
6:27169431:T:A	0.880979	-0.00478074	0.0319295
6:27170022:C:T	0.824138	-0.00709152	0.0319113
6:27170068:T:C	0.436098	0.0590675	0.0758443
6:27170466:C:T	0.954897	0.00463434	0.0819392
6:27170607:C:T	0.534432	-0.020535	0.0330541
6:27170625:C:T	0.534581	-0.0205276	0.0330543
6:27170883:A:T	0.838418	0.0185548	0.0909922
6:27171161:A:G	0.92623	0.00393185	0.0424655
6:27171405:T:A	0.51076	0.0309774	0.0471028
6:27171570:GC:G	0.541736	-0.0201289	0.032988
6:27171700:T:C	0.316239	-0.0456258	0.0455249
6:27171711:C:T	0.958246	0.00271485	0.0518554
6:27171712:G:A	0.89737	-0.0103563	0.0802915
6:27171776:T:C	0.923816	0.00406114	0.0424679
6:27171815:G:C	0.51062	0.030988	0.0471033
6:27172301:C:T	0.702814	-0.0191955	0.0503126
6:27172371:G:A	0.91965	0.0042839	0.0424676
6:27173078:C:T	0.386803	-0.0324259	0.0374679
6:27173106:AC:A	0.520791	0.0486344	0.0757395
6:27174212:T:C	0.244767	0.11562	0.0994019
6:27175357:T:C	0.162855	-0.1679	0.120312
6:27176508:A:G	0.866797	0.0122881	0.0732616
6:27176544:T:A	0.598454	-0.091715	0.174156
6:27176544:TA:T	0.35864	0.113121	0.123231
6:27176628:G:A	0.882347	-0.01209	0.0816924
6:27176704:C:A	0.403752	-0.0610692	0.0731421
6:27176718:A:AG	0.060342	0.119763	0.0637621
6:27176719:A:AG	0.227421	0.115958	0.096069
6:27176719:A:G	0.252272	0.110363	0.0963993
6:27177011:C:T	0.685419	0.0232616	0.0574248
6:27177096:CT:C	0.605298	-0.0210867	0.0408026
6:27177361:G:C	0.428564	-0.0326636	0.0412601
6:27177606:A:G	0.664494	0.0528223	0.12179
6:27178712:A:G	0.88732	0.0103692	0.0731792
6:27178745:A:G	0.248412	0.114881	0.0995315
6:27178789:C:A	0.377211	-0.0839588	0.0950785
6:27178789:C:CA	0.185587	-0.0512708	0.0387316
6:27178953:C:CA	0.156805	0.145754	0.102941
6:27179195:G:A	0.44592	-0.0314971	0.041322
6:27179373:T:A	0.526656	-0.0263854	0.0416753
6:27179660:A:G	0.898736	0.0162949	0.128046
6:27179694:C:T	0.224993	-0.109783	0.0904788
6:27179717:T:C	0.549421	0.0700957	0.117094
6:27179729:A:AC	0.229937	-0.108598	0.0904594
6:27179729:A:C	0.229937	-0.108598	0.0904594
6:27179730:G:C	0.229937	-0.108598	0.0904594
6:27180120:A:AG	0.702111	-0.013882	0.0362954
6:27180122:G:GT	0.655159	-0.0596547	0.133573
6:27180196:G:A	0.508803	0.069567	0.105292
6:27180299:TTTC:T	0.984995	-0.000994011	0.0528537
6:27180303:TTTC:T	0.985458	-0.000963281	0.0528513
6:27180328:C:T	0.601905	-0.0221761	0.0425105
6:27180333:T:C	0.54834	-0.0354584	0.0590727
6:27180334:C:T	0.593132	-0.0302094	0.0565397
6:27180338:T:C	0.879187	0.0201893	0.132824
6:27180339:T:TTTC	0.992587	0.000541518	0.0582841
6:27180895:AT:A	0.302639	0.0340036	0.0329879
6:27181287:T:TAAAAAAAAA	0.56291	-0.0302011	0.0522037
6:27181294:T:A	0.215086	-0.0530496	0.0427922
6:27181294:T:TAAAAAAA	0.815557	0.00968352	0.0415132
6:27181395:G:A	0.943476	-0.00274368	0.0386969
6:27181592:C:T	0.548092	-0.059606	0.0992405
6:27181607:G:A	0.896467	-0.00499475	0.0383841
6:27181609:AG:A	0.989323	0.000517354	0.0386619
6:27181619:C:T	0.35992	-0.0349538	0.0381792
6:27181701:T:C	0.441068	0.0401237	0.0520823
6:27181710:C:G	0.880356	0.0089285	0.0593184
6:27181721:A:G	0.706839	0.0189262	0.0503218
6:27181968:G:GT	0.979613	-0.00328239	0.128452
6:27182448:C:T	0.756691	0.0156086	0.050378
6:27182823:C:T	0.945081	-0.00408657	0.0593246
6:27182949:C:T	0.35046	-0.0835183	0.089449
6:27183039:CT:C	0.104462	0.0582959	0.0359054
6:27183257:C:T	0.728363	-0.0501893	0.144511
6:27183317:C:T	0.830904	0.00806731	0.0377786
6:27183504:G:T	0.881715	-0.0164222	0.110367
6:27183523:G:C	0.948405	-0.00384014	0.0593436
6:27183999:A:T	0.127	0.0722968	0.0473755
6:27184017:G:C	0.291303	0.106818	0.101224
6:27184225:G:C	0.752007	0.0159161	0.0503683
6:27184329:T:A	0.274415	0.0533726	0.0488334
6:27184341:T:A	0.166081	0.0588222	0.0424738
6:27184658:C:T	0.758572	0.0209638	0.0682066
6:27184825:A:AAAAACAAAAC	0.671711	-0.0138565	0.0326958
6:27184860:A:C	0.929364	0.00441847	0.0498442
6:27185230:C:CTTAT	0.839706	0.00754057	0.0372798
6:27185354:G:A	0.904145	0.00943523	0.0783481
6:27185378:A:G	0.168416	0.0584791	0.0424588
6:27185414:T:G	0.295628	0.105891	0.101248
6:27185726:C:T	0.823346	0.00843773	0.0377961
6:27185792:T:A	0.315125	-0.0456705	0.0454647
6:27185810:G:A	0.545195	-0.0603539	0.0997625
6:27186121:T:TA	0.747997	-0.0141951	0.0441826
6:27186132:G:A	0.897388	0.0117088	0.0907928
6:27186235:A:C	0.845684	-0.0143662	0.073814
6:27186580:A:T	0.384215	-0.0336327	0.0386513
6:27186877:C:A	0.297614	0.105493	0.101284
6:27186878:G:A	0.262513	-0.0563813	0.0503193
6:27187003:A:G	0.811051	0.00901978	0.0377284
6:27187157:C:A	0.0713271	0.271943	0.150796
6:27187379:G:C	0.129172	0.0717874	0.0473102
6:27187612:G:A	0.54459	-0.028176	0.0465038
6:27187890:T:TTCTGTGTGTGTG	0.922206	0.00380662	0.03898
6:27187892:C:G	0.79631	0.030248	0.117183
6:27187908:G:A	0.118784	0.175506	0.112511
6:27187911:T:A	0.066284	0.181502	0.0988305
6:27187917:T:A	0.999	6.84036e-05	0.054554
6:27187921:A:T	0.113706	0.065009	0.0410994
6:27187923:A:T	0.0331239	0.095168	0.0446677
6:27187925:A:T	0.65754	0.0184334	0.0415811
6:27187927:A:T	0.423929	0.0457338	0.0571941
6:27187929:A:T	0.236914	0.0749482	0.0633685
6:27188028:G:A	0.132666	-0.11332	0.0753622
6:27188467:C:T	0.822613	0.00845958	0.0377348
6:27188872:A:C	0.377806	0.04365	0.0494928
6:27188955:C:A	0.553156	-0.0555391	0.0936518
6:27188955:C:CA	0.183759	0.0442737	0.0333068
6:27189171:T:TG	0.934493	-0.00284523	0.0346164
6:27189178:T:C	0.381459	0.0914567	0.104497
6:27189180:TTG:T	0.710643	0.0127834	0.0344573
6:27189181:TG:T	0.714034	0.0126266	0.034457
6:27189182:G:T	0.606658	0.0176044	0.0341932
6:27189209:G:C	0.290773	0.0426012	0.0403257
6:27189209:G:T	0.381459	0.0914567	0.104497
6:27189354:AT:A	0.365714	0.0296978	0.0328323
6:27189644:T:C	0.298021	0.105458	0.101335
6:27189730:C:T	0.365466	0.0296881	0.0328046
6:27190192:T:C	0.298064	0.105455	0.101341
6:27190252:T:TTGTTG	0.837592	0.00779854	0.0380464
6:27190254:T:G	0.826457	0.00832215	0.0379578
6:27190254:T:TG	0.797493	0.00976854	0.0380702
6:27190254:T:TTG	0.798047	0.00967791	0.0378227
6:27190257:G:GT	0.797493	0.00976854	0.0380702
6:27190257:G:GTTGT	0.732526	-0.0127646	0.0373487
6:27190260:GT:G	0.915659	0.00805363	0.0760473
6:27190734:A:G	0.298103	0.105453	0.101348
6:27190799:TG:T	0.621618	-0.0301907	0.0611694
6:27190827:T:G	0.834383	-0.0124192	0.0593981
6:27190842:AC:A	0.135346	0.150497	0.100779
6:27190842:A:G	0.648473	-0.0409113	0.0897406
6:27191241:AATATG:A	0.286856	0.0528167	0.0495912
6:27191359:C:A	0.0863758	0.0812468	0.0473788
6:27191456:C:T	0.497786	0.063497	0.0936566
6:27191544:C:T	0.758303	0.015504	0.050385
6:27191610:C:A	0.787234	-0.0296157	0.109727
6:27191741:T:C	0.19942	0.0953943	0.0743407
6:27191938:A:AAAATAAAT	0.384478	0.0604777	0.0695406
6:27191958:T:A	0.498511	-0.0795622	0.117551
6:27191958:T:TAAATAAAA	0.82371	0.0148633	0.0667183
6:27192040:G:C	0.380868	0.0721389	0.0823223
6:27192091:T:C	0.180113	0.0569991	0.0425237
6:27192276:TTCGAC:T	0.381009	0.0721159	0.0823205
6:27192382:A:C	0.616339	0.0182521	0.0364281
6:27192551:T:G	0.174496	0.0577102	0.0424997
6:27193353:C:T	0.926234	-0.0109931	0.118736
6:27193356:TC:T	0.074816	0.131529	0.0738269
6:27193361:T:C	0.94038	-0.0091881	0.122849
6:27193361:T:TC	0.302123	0.0794162	0.0769617
6:27193364:T:C	0.941706	0.00823289	0.112586
6:27193364:T:TTC	0.829929	0.00890888	0.0414766
6:27193638:A:G	0.757683	0.0155435	0.0503799
6:27193943:G:GA	0.547731	-0.0517766	0.0861272
6:27194059:C:A	0.757629	0.015547	0.0503796
6:27194546:T:C	0.757572	0.0155506	0.0503793
6:27194877:A:G	0.749996	0.0303942	0.0953855
6:27195173:C:T	0.898472	0.0100716	0.0789365
6:27195779:A:G	0.240908	0.123711	0.105491
6:27195880:T:G	0.549413	0.0194996	0.0325732
6:27195963:C:T	0.893211	0.00798045	0.0594483
6:27195972:ACC:A	0.0371865	0.0834569	0.0400521
6:27196041:C:A	0.927919	0.0115578	0.127762
6:27196162:C:A	0.203517	-0.169126	0.133003
6:27196162:CA:C	0.761853	-0.0104024	0.0343259
6:27197110:C:T	0.200083	0.0952408	0.0743305
6:27197627:G:T	0.301766	0.0333953	0.0323393
6:27197723:C:A	0.868152	-0.00979021	0.058975
6:27198167:T:A	0.302976	-0.19365	0.187996
6:27198167:TAAA:TAAAA	0.273348	0.0376992	0.0344163
6:27198322:C:T	0.155682	0.0637635	0.0449119
6:27198343:T:G	0.418568	-0.0609799	0.0753856
6:27198456:A:C	0.808059	-0.0340274	0.140071
6:27198803:GAA:CAA	0.816875	-0.0166552	0.0719239
6:27198803:GAA:G	0.400688	0.0693021	0.0824639
6:27198803:G:C	0.736141	-0.0244143	0.0724531
6:27199327:C:A	0.408705	-0.0723196	0.0875356
6:27199327:C:CAAAAAAAAAAAA	0.326689	-0.0318063	0.0324289
6:27199344:C:A	0.297732	-0.0673514	0.0646795
6:27199835:G:A	0.490331	-0.060861	0.0882322
6:27199884:A:G	0.912193	0.014116	0.12801
6:27200072:A:G	0.757504	0.0155549	0.0503785
6:27200361:CTT:C	0.351585	0.032173	0.0345382
6:27200418:A:G	0.305428	0.0536343	0.0523332
6:27200493:G:T	0.783759	-0.0232932	0.0848803
6:27200559:T:A	0.240367	0.123908	0.105538
6:27200659:G:C	0.944059	0.00647139	0.0922256
6:27200701:T:A	0.365054	0.0412694	0.0455625
6:27200701:T:TA	0.164311	0.0643007	0.0462356
6:27200733:C:T	0.134072	-0.112488	0.0750803
6:27200852:G:A	0.241377	0.123649	0.105543
6:27200949:T:G	0.912193	0.014116	0.12801
6:27201553:G:A	0.807874	0.0246674	0.101441
6:27202093:T:A	0.133978	-0.112518	0.0750822
6:27202240:G:GA	0.920732	0.00504122	0.0506597
6:27203004:T:TGAGAGCA	0.364638	-0.0857471	0.0945847
6:27203149:G:A	0.200183	0.0953119	0.0744025
6:27203319:C:G	0.580449	0.0180278	0.0326159
6:27203335:C:G	0.155664	-0.106575	0.0750631
6:27203350:G:A	0.50255	0.0628043	0.0936704
6:27203373:G:A	0.320545	-0.0898273	0.0904296
6:27203381:GGTT:G	0.351735	0.0362718	0.0389505
6:27203383:TTG:T	0.32923	0.0380359	0.0389846
6:27203384:TG:T	0.349255	0.0364578	0.0389491
6:27203401:TTTTTTTTTTTTTTTTC:T	0.994821	0.000261301	0.0402528
6:27203597:G:A	0.750211	0.030367	0.0953854
6:27203739:A:T	0.635379	0.0194532	0.0410258
6:27203799:A:T	0.850429	0.0111918	0.0593507
6:27204242:G:C	0.212035	0.0530792	0.0425317
6:27204247:G:C	0.589992	0.0175465	0.0325631
6:27205329:G:A	0.423578	-0.0306235	0.0382684
6:27205435:A:G	0.592176	0.0172371	0.0321777
6:27205471:T:C	0.487347	0.0290176	0.0417798
6:27205694:C:T	0.304368	-0.0893189	0.0869613
6:27205809:C:G	0.170685	-0.124906	0.0911721
6:27206843:C:G	0.123107	-0.116013	0.0752422
6:27207140:C:T	0.283803	-0.09377	0.087487
6:27207387:CT:C	0.265838	-0.0949079	0.0852953
6:27207450:G:A	0.866192	-0.00932146	0.0553212
6:27207601:T:C	0.217272	0.052454	0.0425136
6:27207644:C:T	0.123009	-0.116045	0.075243
6:27208314:T:G	0.850854	0.0221769	0.117944
6:27208552:T:C	0.86717	-0.00925217	0.0553179
6:27208605:C:T	0.532556	-0.071886	0.115182
6:27208657:G:GGAT	0.28017	-0.0497351	0.0460537
6:27209236:T:C	0.757504	0.0155549	0.0503785
6:27209589:C:A	0.18833	0.0627779	0.0477204
6:27209837:T:G	0.163176	0.0629752	0.0451607
6:27209911:T:C	0.180317	0.0569745	0.0425253
6:27209923:A:G	0.180317	0.0569745	0.0425253
6:27210032:C:T	0.772067	-0.0101314	0.0349755
6:27211418:C:T	0.795348	-0.0220014	0.0848255
6:27211911:C:T	0.793864	-0.0221912	0.0849271
6:27212312:T:A	0.140337	0.23012	0.156062
6:27212528:A:G	0.911893	0.0141646	0.128012
6:27212727:AAAATAAAT:A	0.867159	-0.0092574	0.0553447
6:27212988:T:A	0.235273	0.0385386	0.0324704
6:27213045:C:T	0.396278	0.0698488	0.0823409
6:27213095:C:G	0.329199	0.0465489	0.0477068
6:27213126:C:A	0.223019	0.130626	0.107198
6:27213161:T:C	0.238659	0.0382507	0.0324614
6:27213482:G:A	0.765238	0.0150526	0.0504089
6:27214257:G:C	0.111824	-0.120166	0.075574
6:27214604:T:C	0.77569	0.0143986	0.0505319
6:27214789:A:C	0.129648	0.0494109	0.0326039
6:27214795:G:A	0.884138	-0.0123375	0.0846622
6:27214839:G:A	0.453248	0.0704988	0.0939969
6:27214841:A:T	0.454773	0.0709851	0.0949658
6:27215232:C:T	0.40003	0.0693099	0.0823581
6:27215486:C:A	0.877238	0.00891642	0.0577223
6:27216488:A:G	0.704962	0.0220164	0.0581475
6:27216699:G:T	0.726779	0.0206613	0.0591314
6:27217707:C:G	0.639617	0.058991	0.125986
6:27217857:C:T	0.860356	0.0152962	0.086949
6:27218124:T:A	0.394703	0.0432212	0.0507816
6:27218376:C:G	0.677129	0.0433419	0.104091
6:27219491:C:G	0.161841	-0.0554148	0.0396129
6:27220066:C:T	0.788373	0.0135028	0.050304
6:27222361:G:A	0.788316	0.0135065	0.0503041
6:27222974:C:T	0.88313	-0.00719772	0.0489634
6:27223064:AAAGGAGAGCCAGATT:A	0.180175	-0.0668383	0.0498713
6:27223068:GA:G	0.286755	-0.0544751	0.0511375
6:27223467:T:A	0.630378	0.0403489	0.0838515
6:27224554:G:A	0.335927	-0.102529	0.106552
6:27224633:T:C	0.092022	-0.0742296	0.0440577
6:27225058:G:A	0.45023	-0.042694	0.0565461
6:27225474:G:T	0.14948	-0.13745	0.0953604
6:27226449:G:A	0.192874	0.14489	0.111272
6:27226729:C:A	0.607179	-0.0321266	0.0624904
6:27227126:TAC:T	0.25958	-0.0409004	0.036279
6:27227126:T:C	0.374656	0.0838288	0.0944246
6:27227129:A:ACACACG	0.95911	-0.00200594	0.0391251
6:27227513:C:T	0.674095	0.0528882	0.125764
6:27228034:C:CAATA	0.742124	0.0164993	0.0501435
6:27228184:C:T	0.425273	-0.0292879	0.0367335
6:27228300:T:G	0.741213	0.0165601	0.0501445
6:27228307:T:C	0.451497	0.0425333	0.056491
6:27228921:G:T	0.412371	0.0468129	0.0571079
6:27229136:T:G	0.125181	0.0662931	0.0432331
6:27230172:T:A	0.998231	-0.000133779	0.0603493
6:27230552:C:T	0.789271	0.0333808	0.124901
6:27231054:ATTG:A	0.348712	-0.0998149	0.106516
6:27231150:A:G	0.133549	-0.0596971	0.0397914
6:27231224:C:G	0.590162	0.0256474	0.0476186
6:27231457:G:A	0.146996	-0.12572	0.0866903
6:27232364:AGT:A	0.187135	-0.043216	0.0327617
6:27232792:T:C	0.726562	0.0211582	0.0605033
6:27233243:T:A	0.590278	0.0256451	0.0476291
6:27233420:C:T	0.13301	-0.17193	0.114442
6:27233427:T:C	0.590129	0.0256487	0.0476168
6:27234200:G:A	0.172974	-0.0863077	0.0633353
6:27234435:A:G	0.434392	-0.0448908	0.0574272
6:27234448:G:A	0.584418	-0.0277073	0.0506585
6:27234583:C:G	0.807191	0.017045	0.0698417
6:27234965:C:CTTTCTTTCTTTCTTTCTTTCTTTCTTTA	0.702563	0.0188922	0.0494739
6:27234973:A:C	0.585584	0.0195756	0.0359023
6:27234977:A:C	0.544773	0.0236205	0.0390028
6:27234981:A:C	0.48469	0.0285426	0.0408463
6:27234985:A:C	0.988099	-0.00066337	0.0444714
6:27234989:A:C	0.388826	0.083262	0.0966199
6:27235001:A:T	0.248997	-0.114811	0.099594
6:27235006:T:TTTA	0.210376	0.109218	0.0871981
6:27235007:T:TTA	0.336169	0.0847242	0.0880926
6:27236017:C:T	0.793796	0.0183407	0.0701675
6:27236048:T:G	0.107252	-0.0703277	0.0436637
6:27236965:A:C	0.432602	-0.0450517	0.0574092
6:27237177:AC:A	0.777705	0.0198249	0.0702233
6:27237363:G:T	0.21507	-0.061829	0.0498724
6:27237543:T:C	0.432872	-0.0450233	0.0574068
6:27238248:AGATATATAT:A	0.404595	0.0667517	0.0800915
6:27238296:T:G	0.673567	0.0385411	0.0914907
6:27238315:G:A	0.209279	-0.0484525	0.0385906
6:27238332:T:G	0.698801	0.0366383	0.0946876
6:27238341:T:G	0.765418	-0.011217	0.0375937
6:27238356:A:AGATATATAT	0.281156	-0.0407792	0.0378382
6:27238643:G:A	0.23593	-0.117452	0.099097
6:27238698:A:G	0.610974	0.0242615	0.0476947
6:27239360:T:TTTTC	0.65365	-0.0223019	0.0497036
6:27239366:T:TTC	0.598694	0.0354514	0.0673623
6:27239378:T:C	0.591029	0.0622764	0.115896
6:27239381:TC:T	0.987077	0.00071477	0.0441298
6:27239382:C:T	0.483018	-0.0366308	0.052221
6:27239384:T:C	0.409039	-0.0433528	0.0525116
6:27239386:C:T	0.131182	-0.188809	0.125084
6:27239390:C:T	0.79831	-0.0202094	0.0790865
6:27239394:C:T	0.736312	-0.0226735	0.0673322
6:27239410:C:T	0.541147	-0.0341923	0.0559539
6:27239414:C:T	0.321659	-0.0542796	0.0547695
6:27239415:T:TC	0.559094	-0.0647127	0.110774
6:27239416:T:C	0.541254	-0.0293583	0.0480561
6:27239417:TCTC:T	0.0498	-0.0796634	0.0406098
6:27239418:C:T	0.476109	-0.0438305	0.0615101
6:27239419:TC:T	0.840401	0.00735136	0.0365049
6:27239421:TC:T	0.914629	0.00391437	0.036514
6:27239423:TC:T	0.504485	-0.0236958	0.0355021
6:27239424:CT:C	0.266598	-0.117917	0.106142
6:27239426:CT:C	0.27592	-0.115346	0.105867
6:27239427:TC:T	0.684465	0.0167128	0.0411263
6:27239442:CT:C	0.210722	-0.117223	0.0936597
6:27239444:CT:C	0.300363	-0.11205	0.108192
6:27239448:T:C	0.38344	0.0434486	0.0498506
6:27239460:TTC:T	0.0411164	-0.0798983	0.0391207
6:27239464:T:TTC	0.659055	0.0458876	0.104002
6:27239465:T:TC	0.650104	0.0500449	0.110324
6:27239769:C:T	0.640408	0.0422237	0.0903899
6:27240047:C:T	0.490563	-0.0809377	0.117401
6:27240359:G:<INS:ME:ALU>	0.726889	0.028539	0.0817112
6:27240593:A:G	0.922734	-0.00587605	0.0605836
6:27240956:C:T	0.0281181	-0.0704714	0.0320961
6:27241081:T:C	0.726639	0.0245917	0.0703422
6:27241724:G:A	0.953339	0.00296578	0.0506849
6:27241915:A:G	0.140429	-0.0499219	0.0338638
6:27242681:A:G	0.0519805	-0.0630401	0.0324398
6:27243134:C:T	0.460665	-0.0335591	0.0454883
6:27243625:A:T	0.381353	0.0455105	0.0519879
6:27243864:GC:G	0.46511	-0.041957	0.0574393
6:27243865:C:CT	0.130726	-0.115193	0.0762242
6:27244231:C:CT	0.0880433	-0.0769054	0.0450844
6:27245173:A:G	0.118498	-0.0685841	0.043933
6:27245340:T:C	0.169101	0.139805	0.101669
6:27245608:A:AT	0.397512	0.0454823	0.0537569
6:27245794:C:T	0.673024	0.029705	0.0703909
6:27246292:C:T	0.253768	-0.102788	0.0900666
6:27246702:C:A	0.895575	0.012679	0.0965993
6:27247265:T:G	0.145925	0.14916	0.10258
6:27248128:A:G	0.453031	-0.0430659	0.0573928
6:27248133:A:G	0.709552	0.0262428	0.0704583
6:27248171:A:C	0.822431	0.0136782	0.0609492
6:27248409:C:T	0.549923	-0.0685031	0.114578
6:27248549:T:A	0.190808	0.133409	0.10198
6:27248592:G:GA	0.933587	0.00407043	0.0488456
6:27248774:C:A	0.594567	0.0717612	0.134831
6:27248928:C:T	0.421887	-0.0801204	0.0997575
6:27248929:T:TTC	0.542367	-0.0208528	0.0342276
6:27248930:T:TC	0.40412	-0.028055	0.0336275
6:27249074:C:A	0.868609	0.0146797	0.0887393
6:27249082:A:T	0.86497	0.0136213	0.0801009
6:27249114:C:T	0.259751	-0.101313	0.0898978
6:27249209:AG:A	0.855861	0.0102837	0.056614
6:27249219:T:C	0.498595	0.0383248	0.0566347
6:27249439:G:A	0.507034	-0.0853292	0.128612
6:27249587:TTTAA:T	0.241631	-0.12233	0.104473
6:27249975:AGT:A	0.0357812	-0.0970811	0.0462422
6:27249975:A:T	0.54554	0.0887816	0.146879
6:27250012:A:C	0.660444	0.0309697	0.0704978
6:27250704:G:A	0.59776	0.0711125	0.134779
6:27251153:C:CTT	0.873786	0.00769707	0.0484546
6:27251515:G:T	0.0302184	-0.213715	0.0986128
6:27251932:G:C	0.179782	-0.0737694	0.0549932
6:27251987:T:C	0.455996	-0.0426872	0.0572632
6:27252112:G:A	0.844736	-0.0194174	0.0991502
6:27252137:C:T	0.174621	-0.0774074	0.0570218
6:27253187:A:G	0.457573	-0.0425004	0.0572128
6:27253799:GC:G	0.806702	0.011952	0.0488468
6:27254475:G:A	0.190823	-0.0636651	0.0486681
6:27254504:T:C	0.462225	-0.0553187	0.0752443
6:27254787:C:T	0.208361	-0.0769271	0.0611462
6:27254806:GAA:GA	0.116464	-0.109686	0.0698728
6:27254843:A:T	0.0433922	-0.0877622	0.0434485
6:27254967:T:C	0.0212164	-0.0740575	0.0321415
6:27255017:G:A	0.457976	-0.0868655	0.11704
6:27255171:A:G	0.792547	0.0147348	0.0560246
6:27255173:A:G	0.768824	0.0116107	0.0395036
6:27255177:GA:G	0.687579	0.0435209	0.108223
6:27255346:G:A	0.719571	0.0314819	0.0876852
6:27255671:A:AAAAG	0.680498	0.0176724	0.0429166
6:27256049:G:A	0.182484	-0.0731247	0.0548512
6:27256141:AG:A	0.950561	0.00684649	0.110423
6:27257489:C:T	0.474272	-0.0408681	0.0571146
6:27257502:T:C	0.474643	-0.0408326	0.0571129
6:27258174:G:A	0.518978	-0.0430279	0.066718
6:27258291:G:A	0.33413	0.104727	0.108432
6:27258393:C:T	0.711794	-0.0186701	0.0505351
6:27259002:G:GTCCTATC	0.829139	-0.00960509	0.044508
6:27259022:G:C	0.832906	-0.00936982	0.0444117
6:27259191:T:C	0.351998	-0.0964272	0.103605
6:27259308:T:A	0.47704	-0.0234786	0.0330186
6:27259544:T:C	0.606646	-0.0270645	0.052566
6:27260042:C:T	0.671365	0.0281653	0.0663844
6:27260643:C:T	0.599685	0.0316734	0.0603472
6:27260692:G:C	0.611748	0.0280141	0.0551914
6:27260776:A:T	0.656272	-0.0188305	0.0423096
6:27261004:C:CA	0.691181	0.0395971	0.0996773
6:27261295:A:G	0.728319	-0.021446	0.0617394
6:27261655:G:A	0.345788	0.0812517	0.0861821
6:27261661:A:C	0.579073	-0.0220174	0.0396897
6:27261664:T:C	0.693347	0.0262076	0.0664633
6:27261666:C:T	0.693493	0.0261947	0.0664638
6:27261706:C:T	0.710874	0.0246545	0.066511
6:27261738:C:T	0.865195	0.0133954	0.0789058
6:27261881:ATCT:A	0.69546	0.0260297	0.0664947
6:27261881:ATCTTCT:A	0.402672	-0.0761116	0.0909493
6:27261935:A:G	0.727157	0.0348078	0.0997614
6:27262001:A:G	0.560771	0.0461016	0.0792537
6:27262001:AGG:A	0.970777	-0.00258926	0.0706801
6:27262048:A:AT	0.731029	-0.0128133	0.0372744
6:27262056:T:A	0.160091	0.0956696	0.0681036
6:27262056:T:TA	0.171565	-0.190576	0.139392
6:27262294:CTG:C	0.994551	0.000232857	0.0340985
6:27263204:C:A	0.0181967	0.107759	0.04563
6:27263287:A:T	0.69378	0.0261684	0.0664627
6:27263348:A:G	0.606996	0.0439192	0.0853852
6:27263386:C:A	0.322611	-0.102349	0.103476
6:27263641:A:T	0.520891	-0.02543	0.0396124
6:27264365:T:A	0.322611	-0.102349	0.103476
6:27264628:AT:A	0.33468	0.0386327	0.040045
6:27264628:AT:ATT	0.152028	0.106867	0.0746069
6:27264880:C:A	0.625538	0.0269222	0.0551664
6:27265171:T:TA	0.0744013	0.312831	0.17534
6:27265894:A:G	0.785588	-0.0172544	0.0634249
6:27266265:A:G	0.616814	-0.047268	0.0944661
6:27266488:A:AT	0.703052	-0.0249414	0.0654281
6:27266490:T:A	0.86435	0.0119454	0.0699214
6:27266687:G:T	0.677002	0.0277919	0.0667179
6:27267071:C:G	0.355514	-0.0567843	0.0614584
6:27267230:C:CA	0.12949	-0.0631297	0.0416391
6:27267541:C:A	0.370971	-0.0924836	0.103373
6:27268256:G:A	0.24754	-0.0699548	0.0604964
6:27268544:C:T	0.321228	-0.159688	0.160986
6:27268544:CT:C	0.813793	-0.00910116	0.0386403
6:27268622:A:G	0.663281	0.0372348	0.0855211
6:27268867:TA:T	0.652721	0.0739422	0.164321
6:27268934:T:C	0.143403	-0.176906	0.1209
6:27269270:C:T	0.516972	0.080988	0.124978
6:27269410:C:T	0.255252	-0.0688485	0.0605163
6:27269887:C:CT	0.32666	-0.109542	0.111679
6:27270246:T:C	0.430715	-0.0811677	0.103009
6:27270261:T:C	0.462417	-0.0235998	0.0321142
6:27270375:C:A	0.439965	-0.0752216	0.0974054
6:27270575:C:CTTAT	0.637787	0.0312328	0.0663406
6:27271187:G:A	0.42806	-0.0818081	0.103226
6:27271474:T:C	0.432557	0.102913	0.131129
6:27271498:G:C	0.634092	0.0315675	0.0663218
6:27271732:G:C	0.933822	-0.0052263	0.0629397
6:27271733:A:T	0.93439	-0.00518115	0.0629374
6:27272014:A:T	0.975588	0.00198056	0.0647225
6:27272133:C:G	0.571759	0.0492052	0.0870176
6:27272138:A:G	0.804193	0.0201763	0.0813812
6:27272374:A:T	0.729521	0.0344918	0.0997556
6:27272748:C:A	0.634092	0.0315675	0.0663218
6:27272860:G:A	0.496111	0.0887309	0.130367
6:27272937:A:G	0.558939	0.0508354	0.0869845
6:27273592:A:G	0.927333	-0.00647766	0.0710259
6:27274156:C:G	0.261034	0.0794305	0.0706708
6:27274207:A:G	0.376107	-0.0527328	0.0595789
6:27274434:T:C	0.31377	-0.0602494	0.0598102
6:27275092:C:G	0.915625	-0.006634	0.0626163
6:27275394:G:T	0.526926	-0.0429389	0.0678654
6:27276171:C:A	0.136407	-0.0498668	0.0334832
6:27276194:GA:G	0.715534	-0.0173643	0.0476474
6:27276326:A:T	0.634092	0.0315675	0.0663218
6:27276861:T:C	0.614773	-0.0475306	0.0944432
6:27278020:C:A	0.488465	-0.027483	0.0396723
6:27279021:C:G	0.647872	0.0293777	0.064323
6:27279185:A:T	0.529607	-0.0376917	0.0599608
6:27280407:C:G	0.186526	-0.0449421	0.0340232
6:27280635:G:A	0.410773	-0.0860343	0.104597
6:27281577:T:C	0.413409	-0.0841784	0.102919
6:27282434:G:A	0.621256	0.0325476	0.0658764
6:27283254:A:T	0.597332	-0.0208851	0.039537
6:27283415:T:C	0.510499	0.0571184	0.0867981
6:27283837:C:G	0.515505	0.0812946	0.125013
6:27283866:A:T	0.561965	0.0382786	0.0660062
6:27284484:C:T	0.561965	0.0382786	0.0660062
6:27284555:A:G	0.6421	-0.0198896	0.042795
6:27285365:C:T	0.93621	0.00615847	0.0769477
6:27285504:G:A	0.561965	0.0382786	0.0660062
6:27285509:G:C	0.345272	0.081338	0.0861813
6:27285602:C:T	0.561965	0.0382786	0.0660062
6:27285988:T:TAGA	0.1523	-0.142579	0.0996045
6:27286415:G:C	0.561965	0.0382786	0.0660062
6:27286429:G:A	0.843225	0.0173827	0.0878935
6:27286693:T:A	0.561965	0.0382786	0.0660062
6:27287350:T:C	0.561965	0.0382786	0.0660062
6:27287489:T:A	0.567512	0.0378685	0.066236
6:27287557:T:C	0.561965	0.0382786	0.0660062
6:27287635:C:T	0.561965	0.0382786	0.0660062
6:27287831:ATACTT:A	0.560845	0.0383903	0.0660096
6:27287907:T:C	0.729521	0.0344918	0.0997556
6:27288204:C:T	0.413441	-0.0924007	0.11298
6:27288204:CT:C	0.561965	0.0382786	0.0660062
6:27288266:C:T	0.809347	-0.00904881	0.0375052
6:27288281:G:T	0.231793	0.0874442	0.073129
6:27288293:T:C	0.561532	0.0383214	0.0660068
6:27288338:C:G	0.561965	0.0382786	0.0660062
6:27288387:C:A	0.561965	0.0382786	0.0660062
6:27288419:T:C	0.0519657	-0.0850957	0.0437867
6:27288450:G:A	0.561965	0.0382786	0.0660062
6:27288554:A:G	0.561965	0.0382786	0.0660062
6:27288564:T:C	0.0332873	0.0983373	0.0461981
6:27289018:T:C	0.567906	0.0380909	0.0666929
6:27289193:T:A	0.561965	0.0382786	0.0660062
6:27289497:A:ACTTTT	0.0198075	-0.0991556	0.0425565
6:27289806:AAC:A	0.67296	-0.0687058	0.162775
6:27289888:T:C	0.516617	0.081061	0.124984
6:27290082:T:C	0.454147	0.0979415	0.130847
6:27290109:C:T	0.407838	-0.0500933	0.0605208
6:27290251:C:T	0.561965	0.0382786	0.0660062
6:27290555:G:GT	0.80787	0.0136016	0.0559335
6:27290695:C:T	0.653889	-0.0349408	0.0779292
6:27290792:C:T	0.561965	0.0382786	0.0660062
6:27291021:C:G	0.561965	0.0382786	0.0660062
6:27291183:T:C	0.552661	0.0394224	0.0663926
6:27291521:T:C	0.561965	0.0382786	0.0660062
6:27292058:T:C	0.561965	0.0382786	0.0660062
6:27293107:G:A	0.561965	0.0382786	0.0660062
6:27293114:T:A	0.561965	0.0382786	0.0660062
6:27293147:T:A	0.561965	0.0382786	0.0660062
6:27293739:GA:G	0.561965	0.0382786	0.0660062
6:27293757:AAAAAG:A	0.561965	0.0382786	0.0660062
6:27293915:T:A	0.516779	0.0810363	0.124994
6:27294116:T:A	0.561965	0.0382786	0.0660062
6:27294429:A:C	0.530597	0.0785485	0.125258
6:27294637:G:A	0.559389	0.0361258	0.0618859
6:27294721:A:AAG	0.294984	0.0620034	0.0592059
6:27294721:A:G	0.942406	-0.00419292	0.0580369
6:27294724:AG:A	0.709775	0.0255397	0.068626
6:27294726:AGAG:A	0.693236	0.0270681	0.0686192
6:27294895:G:A	0.557267	0.0387659	0.0660514
6:27294902:T:C	0.557296	0.0387632	0.0660514
6:27294918:T:C	0.658003	0.0362905	0.0819805
6:27295506:A:T	0.6725	0.0251521	0.0595006
6:27295519:T:TA	0.738862	0.0197132	0.0591347
6:27295528:A:C	0.554734	0.0742312	0.12567
6:27295761:C:CA	0.6725	0.0251521	0.0595006
6:27295804:T:C	0.578556	-0.0503492	0.0906385
6:27295930:G:A	0.933148	-0.00525771	0.0626774
6:27295964:C:T	0.664818	0.0355372	0.0820209
6:27295990:C:T	0.672303	0.0251703	0.0595055
6:27296036:A:G	0.665123	0.0355031	0.0820217
6:27296062:C:T	0.673958	0.0250382	0.0595123
6:27296144:AT:A	0.694993	0.0234086	0.0597025
6:27296145:T:A	0.663362	0.0259479	0.0596126
6:27296331:GA:G	0.672303	0.0251703	0.0595055
6:27296360:A:C	0.415638	-0.0837922	0.102937
6:27297043:T:C	0.788102	0.0154597	0.0575191
6:27297201:A:G	0.799065	0.0317557	0.124749
6:27297292:G:C	0.893593	-0.00842747	0.0630049
6:27297539:C:T	0.512841	0.0528551	0.0807662
6:27297765:A:C	0.371513	-0.111004	0.124215
6:27297830:G:T	0.76428	-0.0178741	0.0596069
6:27298667:A:G	0.34094	-0.0963011	0.101124
6:27299505:G:GAGAAACC	0.524305	0.0364867	0.0573038
6:27299567:T:C	0.523252	0.0365785	0.0573026
6:27299584:T:C	0.523252	0.0365785	0.0573026
6:27300137:C:T	0.51141	0.026174	0.0398602
6:27300697:G:C	0.919951	0.00965861	0.0961101
6:27300740:G:A	0.50989	0.0376468	0.0571263
6:27300755:T:TA	0.987158	0.00152773	0.0949151
6:27300779:T:TA	0.81647	0.016966	0.0731015
6:27300833:G:A	0.59917	0.0445412	0.0847442
6:27301512:T:A	0.685197	0.0217377	0.0536229
6:27301512:T:TA	0.849236	0.0102678	0.0540147
6:27302170:A:AT	0.678319	0.062145	0.149834
6:27302702:C:A	0.396146	-0.0872035	0.102771
6:27302720:C:G	0.562157	0.033237	0.0573407
6:27302765:T:C	0.661039	-0.0219583	0.0500783
6:27302849:G:A	0.63574	-0.0361702	0.0763627
6:27303304:G:A	0.621442	0.0433052	0.0876965
6:27303336:T:A	0.393174	0.0689568	0.0807574
6:27303343:G:A	0.293472	0.0697765	0.0664199
6:27303896:T:C	0.333807	0.111779	0.115657
6:27304586:T:A	0.224596	0.0390837	0.0321836
6:27304588:T:G	0.728588	-0.0219776	0.0633352
6:27306418:C:T	0.724026	0.0262482	0.0743398
6:27306605:G:A	0.299084	0.165434	0.159316
6:27306612:A:G	0.660529	0.032573	0.0741673
6:27307042:T:C	0.934462	0.00805423	0.0979453
6:27307817:T:G	0.906844	0.00736723	0.0629566
6:27307928:G:A	0.6359	0.0424917	0.0897511
6:27308324:T:C	0.565065	0.0539524	0.0937758
6:27308395:C:T	0.627737	0.0567587	0.117049
6:27308665:G:A	0.28837	-0.109453	0.103092
6:27308760:G:A	0.964235	0.00218831	0.0488028
6:27308810:C:CA	0.0205601	-0.114736	0.0495412
6:27309514:C:T	0.899488	-0.00848307	0.067162
6:27309653:G:A	0.303347	-0.106032	0.103016
6:27309762:GC:G	0.291681	0.0408232	0.0387154
6:27309779:G:C	0.574388	0.0283174	0.0504226
6:27310070:T:C	0.343545	-0.0381646	0.0402927
6:27310962:C:T	0.777125	0.0190589	0.06733
6:27310962:CT:C	0.217704	-0.0536414	0.0435169
6:27310979:T:C	0.565106	0.0539493	0.0937802
6:27311658:A:G	0.709831	0.0123343	0.0331493
6:27311902:T:C	0.561134	0.0545027	0.093783
6:27312849:G:C	0.184616	-0.165489	0.124739
6:27313845:A:T	0.229176	0.142777	0.118735
6:27313853:A:AAT	0.36708	0.034693	0.0384641
6:27314639:A:AT	0.346131	-0.0718384	0.0762518
6:27314649:T:A	0.158923	-0.177577	0.126057
6:27314649:T:TA	0.188407	0.103681	0.0788262
6:27314658:T:C	0.908489	0.0150178	0.130652
6:27314886:A:G	0.865177	-0.0101473	0.0597646
6:27315260:C:A	0.348693	0.0636913	0.0679645
6:27315487:G:A	0.524844	0.0444945	0.0699712
6:27315738:C:T	0.565083	0.053954	0.0937828
6:27316143:G:T	0.300102	-0.10677	0.103039
6:27316588:T:A	0.565106	0.0539493	0.0937802
6:27317243:A:C	0.124956	-0.139366	0.0908333
6:27317482:C:T	0.17524	-0.155181	0.114477
6:27317495:C:A	0.647907	-0.029899	0.0654714
6:27318848:G:A	0.433763	0.0300631	0.0384062
6:27319526:C:T	0.621492	0.0437442	0.0885983
6:27319873:C:T	0.407564	0.0430647	0.0519986
6:27320744:G:C	0.299116	0.0396483	0.0381847
6:27321102:G:T	0.0260078	-0.110964	0.0498469
6:27321288:G:A	0.827073	0.0111079	0.0508472
6:27321288:GA:G	0.29053	-0.108958	0.103086
6:27321319:C:A	0.531532	0.0312395	0.0499298
6:27321319:CA:C	0.443135	-0.0303762	0.0396085
6:27321418:A:G	0.218104	0.0975681	0.0792216
6:27322425:A:C	0.56511	0.0539468	0.0937767
6:27322887:C:A	0.956044	-0.00324266	0.0588312
6:27322973:A:G	0.287657	-0.109617	0.103093
6:27323372:TAC:T	0.941573	-0.0043391	0.0592019
6:27325649:T:C	0.565065	0.0539524	0.0937758
6:27326983:G:GT	0.945711	0.00664518	0.0975878
6:27327349:C:G	0.924919	0.0059122	0.0627361
6:27327401:A:G	0.83385	0.0200713	0.0956843
6:27327607:GT:G	0.0158008	0.0800031	0.0331484
6:27327778:CT:C	0.939165	0.00532559	0.0697803
6:27329169:A:AAACAAT	0.565089	0.0539477	0.0937733
6:27329871:G:A	0.0233966	-0.113057	0.0498732
6:27329989:T:C	0.0524893	-0.117907	0.0608051
6:27329991:A:G	0.0540294	-0.117044	0.0607514
6:27330849:A:T	0.18512	0.121434	0.0916378
6:27331070:C:T	0.123586	-0.139861	0.0908253
6:27331475:C:G	0.510233	0.0461042	0.0700166
6:27331782:C:T	0.208201	0.0987587	0.0784716
6:27331783:G:A	0.123542	-0.139878	0.0908254
6:27331888:G:A	0.889838	0.00966951	0.0698115
6:27331945:G:A	0.28125	-0.111087	0.103096
6:27332313:C:T	0.123549	-0.139876	0.0908256
6:27332856:A:T	0.123543	-0.139879	0.090826
6:27332891:T:C	0.946379	0.00359849	0.0535058
6:27332988:G:A	0.893616	0.0107817	0.080623
6:27333383:G:A	0.258513	-0.116789	0.103361
6:27334117:G:C	0.510468	0.0460761	0.0700128
6:27334500:T:C	0.95425	0.00390352	0.0680404
6:27334573:G:A	0.259232	0.043229	0.0383166
6:27334677:T:G	0.861488	-0.0173227	0.0992817
6:27335505:A:G	0.101635	0.0684937	0.0418416
6:27336599:CTCCTGGCATCTCCAAGCT:C	0.123678	-0.139832	0.0908285
6:27336643:T:C	0.565089	0.0539477	0.0937733
6:27336713:T:C	0.0530644	-0.0724215	0.0374388
6:27336940:T:C	0.681965	0.0193199	0.0471467
6:27336958:G:A	0.0347879	0.10193	0.0482893
6:27338801:C:CCAT	0.0788282	0.130633	0.0743276
6:27339474:C:A	0.876933	0.0129681	0.0837416
6:27340462:A:ATTTTATTTTTATT	0.889838	0.00966951	0.0698115
6:27340462:A:T	0.645381	-0.0500453	0.10875
6:27340476:TAGTTA:T	0.966956	-0.00340484	0.0821892
6:27340481:A:T	0.773038	-0.0318823	0.110548
6:27340640:A:T	0.621448	-0.0800492	0.162109
6:27341178:G:T	0.889838	0.00966951	0.0698115
6:27341294:C:A	0.565112	0.053943	0.0937707
6:27341469:T:TC	0.0154197	-0.0796543	0.0328828
6:27341471:A:AC	0.0202003	-0.0762854	0.0328447
6:27341471:A:C	0.015336	-0.0797435	0.0328928
6:27342997:A:T	0.565268	0.0539222	0.0937719
6:27343054:T:C	0.91424	0.00753133	0.0699336
6:27343515:A:T	0.92522	0.0101954	0.108623
6:27343726:C:T	0.564996	0.0539657	0.093782
6:27343755:C:T	0.564996	0.0539657	0.093782
6:27343960:C:A	0.281174	-0.111104	0.103095
6:27343981:A:C	0.265968	0.0996617	0.089592
6:27344435:G:A	0.565027	0.0539518	0.0937654
6:27344496:A:G	0.00576798	-0.0927766	0.0336063
6:27344506:G:A	0.565027	0.0539518	0.0937654
6:27344831:C:G	0.0181642	-0.0803346	0.0340076
6:27345067:C:T	0.565027	0.0539518	0.0937654
6:27345290:AG:A	0.565027	0.0539518	0.0937654
6:27345383:G:T	0.0056208	-0.0930694	0.0336097
6:27345747:T:C	0.785447	0.0203091	0.0746034
6:27346106:G:T	0.206628	0.103207	0.081723
6:27346221:T:C	0.222574	0.0876559	0.0718662
6:27346253:G:C	0.281184	-0.111102	0.103095
6:27346645:G:C	0.00576751	-0.0927772	0.0336062
6:27346709:TA:T	0.0365582	-0.0792933	0.0379273
6:27347176:T:A	0.632345	0.0344401	0.0719857
6:27347207:G:A	0.564986	0.0539549	0.093761
6:27347392:ACC:AC	0.00353325	-0.0980223	0.0336029
6:27347392:ACC:ACCC	0.194919	0.106218	0.0819483
6:27347479:G:A	0.56168	0.0544731	0.0938629
6:27347544:C:T	0.281144	-0.111111	0.103095
6:27347712:G:A	0.564986	0.0539549	0.093761
6:27348287:G:GCAA	0.0158447	-0.0819943	0.0339877
6:27348331:T:G	0.281144	-0.111111	0.103095
6:27348470:A:G	0.00576432	-0.0927838	0.0336064
6:27348810:A:G	0.0213965	-0.0783725	0.0340615
6:27348895:G:C	0.00575771	-0.0927967	0.0336066
6:27348901:C:T	0.0564785	-0.115996	0.0608159
6:27349184:C:T	0.00529991	-0.0938649	0.0336649
6:27349198:A:G	0.0170255	-0.0812611	0.0340552
6:27349205:G:T	0.00408989	-0.0967397	0.0336938
6:27349362:C:T	0.564986	0.0539549	0.093761
6:27349446:G:C	0.309989	-0.105109	0.103531
6:27349472:G:A	0.639064	0.0454864	0.0969843
6:27349813:C:A	0.828299	0.0145901	0.0672716
6:27349863:G:A	0.00544245	-0.0934932	0.0336354
6:27349909:G:T	0.214153	0.096698	0.0778425
6:27349964:C:T	0.019742	-0.0793193	0.0340249
6:27350068:G:A	0.00574501	-0.0928218	0.0336069
6:27350218:T:C	0.787235	0.0201554	0.0746763
6:27350350:A:C	0.884537	0.014728	0.101419
6:27350381:A:T	0.00576751	-0.0927772	0.0336062
6:27350453:G:A	0.279692	-0.113584	0.105072
6:27350770:A:C	0.00576751	-0.0927772	0.0336062
6:27350847:C:T	0.00172517	-0.104	0.0331859
6:27351612:G:A	0.864623	0.0137527	0.0806646
6:27351839:C:G	0.267269	0.0993876	0.0895888
6:27351972:G:T	0.1107	-0.183839	0.115255
6:27352040:C:T	0.00170046	-0.104137	0.0331849
6:27352257:AAAAAAGAGAG:A	0.00558717	-0.0978351	0.0353058
6:27352264:AGAG:A	0.00480924	-0.100246	0.0355539
6:27352461:G:A	0.0080883	-0.272493	0.102891
6:27352680:T:C	0.00162795	-0.10465	0.0332131
6:27352750:G:A	0.883384	0.00710335	0.0484274
6:27352752:G:A	0.00165224	-0.104436	0.0331909
6:27352757:T:C	0.00145879	-0.105666	0.0331994
6:27352795:C:A	0.38271	-0.10625	0.121718
6:27352938:G:A	0.00172034	-0.103976	0.0331694
6:27353007:G:GA	0.00171984	-0.104028	0.033185
6:27353197:T:C	0.00171984	-0.104028	0.033185
6:27353705:T:C	0.00620514	-0.0915964	0.0334692
6:27354019:A:AAGAC	0.00202625	-0.102468	0.0332004
6:27354212:C:A	0.632323	0.0344425	0.0719861
6:27354751:TGAA:T	0.00172135	-0.104019	0.0331851
6:27354756:AAG:A	0.00763755	-0.088652	0.0332318
6:27354852:C:G	0.00171928	-0.104038	0.0331872
6:27354862:T:C	0.00533906	-0.0933953	0.0335251
6:27354943:T:G	0.00167014	-0.104321	0.0331876
6:27354958:T:A	0.00167722	-0.104265	0.0331828
6:27354996:A:G	0.17965	-0.100543	0.0749292
6:27355083:T:A	0.00171969	-0.104029	0.033185
6:27355292:G:A	0.00171984	-0.104028	0.033185
6:27356193:G:C	0.00171984	-0.104028	0.033185
6:27357414:C:G	0.839506	0.00975903	0.0481867
6:27357456:G:C	0.00204979	-0.102421	0.0332221
6:27357613:T:TTAAGTTACAGAGGCTAG	0.000518267	-0.115989	0.0334154
6:27357615:G:A	0.978052	-0.00239233	0.0869603
6:27357691:G:A	0.00185222	-0.104785	0.0336609
6:27358166:A:G	0.941326	0.00353932	0.048086
6:27358333:G:GT	0.000396903	-0.118214	0.0333736
6:27358673:T:A	0.265972	0.0996541	0.0895859
6:27358706:C:T	0.384928	-0.117241	0.134938
6:27358917:C:G	0.00162338	-0.106099	0.0336645
6:27358980:C:CTTTTT	0.000850507	-0.110438	0.0331067
6:27358980:C:T	0.507902	-0.0338541	0.0511308
6:27359074:G:A	0.816795	-0.0258296	0.111494
6:27359131:C:T	0.000361226	-0.118918	0.0333392
6:27359326:GGACTAT:G	0.000391513	-0.118125	0.0333147
6:27359719:A:T	0.632142	0.0344623	0.0719892
6:27359813:G:A	0.564986	0.0539549	0.093761
6:27359909:C:T	0.855096	-0.018723	0.102524
6:27360074:G:A	0.265972	0.0996541	0.0895859
6:27360128:A:G	0.000391438	-0.118128	0.033315
6:27360181:T:C	0.00162338	-0.106099	0.0336645
6:27360245:A:G	0.000249787	-0.121977	0.0333044
6:27360274:G:T	0.87304	0.0128906	0.0806676
6:27360621:A:G	0.263465	0.10018	0.0895877
6:27360765:C:CTG	0.0011332	-0.110972	0.0340909
6:27360937:C:T	0.000425414	-0.118294	0.0335701
6:27360992:A:C	0.564986	0.0539549	0.093761
6:27361681:T:C	0.210923	-0.0466903	0.0373214
6:27362137:A:T	0.285892	-0.110593	0.103631
6:27362359:T:C	0.000822187	-0.111869	0.0334414
6:27362395:G:C	0.564986	0.0539549	0.093761
6:27362483:C:A	0.000833998	-0.111758	0.0334479
6:27362866:C:T	0.000874011	-0.111426	0.033479
6:27362874:T:G	0.000879836	-0.111365	0.0334795
6:27362898:G:A	0.000822079	-0.11187	0.0334415
6:27363036:G:T	0.315331	-0.104499	0.104073
6:27363058:G:C	0.00161084	-0.106214	0.0336766
6:27363076:G:A	0.00194715	-0.104854	0.0338437
6:27363150:G:C	0.000822255	-0.111868	0.0334414
6:27363183:G:T	0.104447	-0.146737	0.090374
6:27363289:G:A	0.110192	-0.184121	0.115268
6:27364031:G:A	0.104862	-0.146735	0.0904804
6:27364204:CA:C	0.00162338	-0.106099	0.0336645
6:27364254:A:G	0.635618	0.0341352	0.0720405
6:27364719:A:G	0.56479	0.0539934	0.0937807
6:27364790:A:C	0.352046	0.100686	0.108191
6:27364886:A:G	0.000821952	-0.111872	0.0334415
6:27365009:G:C	0.000822187	-0.111869	0.0334414
6:27365467:G:A	0.938033	0.00785982	0.101101
6:27365527:C:G	0.00116969	-0.109659	0.0337811
6:27365534:A:G	0.00116969	-0.109659	0.0337811
6:27365725:T:G	0.00162338	-0.106099	0.0336645
6:27365738:A:G	0.224072	0.0955132	0.0785618
6:27365807:C:G	0.00162338	-0.106099	0.0336645
6:27366378:C:T	0.00156916	-0.106472	0.0336767
6:27366395:T:G	0.0214426	0.0903485	0.0392802
6:27366488:C:T	0.00162481	-0.10615	0.0336833
6:27366511:A:G	0.00162477	-0.106151	0.0336835
6:27366563:G:A	0.00173217	-0.105551	0.0336935
6:27366653:AAAC:A	0.28599	-0.110569	0.10363
6:27366656:C:A	0.253229	-0.162193	0.141958
6:27366812:G:A	0.00162338	-0.106099	0.0336645
6:27366910:A:T	0.0904457	-0.155734	0.0919845
6:27368766:C:A	0.106561	-0.146035	0.0904889
6:27369737:A:C	0.86713	0.0135258	0.080845
6:27370205:A:T	0.764168	-0.0306076	0.102021
6:27370473:T:C	0.00183679	-0.105051	0.0337195
6:27370925:T:TA	0.00637895	-0.0912187	0.0334424
6:27372231:G:A	0.106601	-0.146022	0.0904911
6:27372490:A:G	0.00189992	-0.104694	0.0337132
6:27372787:C:T	0.705048	0.0271372	0.0716939
6:27372793:C:A	0.0109249	-0.324335	0.127436
6:27373333:GGACTACAGGTTCCAA:G	0.111712	-0.160978	0.101209
6:27373727:C:T	0.100404	-0.100245	0.0610173
6:27373905:T:C	0.630374	-0.0642181	0.133454
6:27373933:C:G	0.685317	0.0368609	0.0909657
6:27374378:C:T	0.102991	-0.0994874	0.0610157
6:27374680:A:ACT	0.00934658	-0.0839817	0.0323117
6:27374818:C:A	0.0331883	-0.227066	0.106614
6:27374818:C:G	0.0492357	-0.06418	0.0326359
6:27374974:A:C	0.102148	-0.099816	0.0610672
6:27375056:AGC:A	0.071899	-0.0604012	0.0335607
6:27375611:A:C	0.00948481	-0.0838691	0.0323311
6:27375682:G:A	0.103453	-0.0993285	0.0609998
6:27375851:T:A	0.231886	-0.0588196	0.0492002
6:27376001:G:A	0.0686049	-0.0613283	0.0336781
6:27376141:T:G	0.103412	-0.0993466	0.0610037
6:27376162:TGAA:T	0.737292	0.0321629	0.0958824
6:27376323:T:C	0.103349	-0.0993597	0.0610006
6:27376695:A:G	0.103453	-0.0993285	0.0609998
6:27376787:G:T	0.103453	-0.0993285	0.0609998
6:27377105:T:C	0.12426	-0.0939874	0.0611446
6:27377134:C:T	0.133116	-0.0760374	0.0506265
6:27377139:G:A	0.106978	-0.09855	0.061138
6:27377143:T:C	0.567292	0.0650871	0.11378
6:27377226:C:T	0.95674	-0.00340226	0.0627209
6:27377235:A:G	0.983761	-0.000987723	0.0485286
6:27377290:A:AC	0.392572	-0.0625321	0.0731402
6:27377291:A:AC	0.392572	-0.0625321	0.0731402
6:27377367:A:G	0.103453	-0.0993285	0.0609998
6:27377492:A:G	0.083244	-0.106442	0.0614501
6:27377503:A:T	0.0832339	-0.106445	0.0614501
6:27377512:A:G	0.0832339	-0.106445	0.0614501
6:27377514:G:A	0.0832339	-0.106445	0.0614501
6:27377596:A:G	0.103453	-0.0993285	0.0609998
6:27377843:G:T	0.00704731	-0.0894924	0.0332118
6:27378134:T:G	0.606948	-0.0581618	0.11306
6:27378322:C:CT	0.103453	-0.0993285	0.0609998
6:27378322:CTTTTT:CTTTTTT	0.118858	-0.0952725	0.0610884
6:27378373:C:T	0.133334	-0.0515277	0.034327
6:27378457:C:G	0.976133	-0.00308621	0.103159
6:27378562:T:C	0.103453	-0.0993285	0.0609998
6:27378612:T:C	0.0103635	0.101731	0.039685
6:27378633:G:A	0.0723488	-0.110127	0.0612864
6:27378769:A:T	0.103453	-0.0993285	0.0609998
6:27379372:A:G	0.0995792	-0.0565176	0.0343176
6:27379750:TC:T	0.103457	-0.0993277	0.061
6:27379751:C:T	0.223384	-0.0822515	0.0675533
6:27379752:TG:T	0.103453	-0.0993285	0.0609998
6:27380202:T:C	0.207457	-0.0492224	0.0390472
6:27380386:C:T	0.0837824	-0.106109	0.0613647
6:27380509:T:G	0.0838515	-0.106078	0.0613608
6:27380831:CATGGAGAAACCCTGTCTCTACT:C	0.0358666	-0.13141	0.0626228
6:27380897:C:T	0.0992362	-0.056392	0.0342066
6:27380978:C:T	0.10024	-0.0562799	0.0342399
6:27380993:G:A	0.0127693	-0.0813271	0.0326596
6:27381442:T:C	0.0838515	-0.106078	0.0613608
6:27381773:A:T	0.0838515	-0.106078	0.0613608
6:27382386:G:T	0.839595	-0.00997147	0.0492632
6:27382580:A:T	0.00538132	-0.0923538	0.0331817
6:27385165:T:G	0.312231	0.0912741	0.0903211
6:27386232:T:A	0.082532	-0.106698	0.0614555
6:27386439:C:A	0.334451	0.0466138	0.048295
6:27387306:CAGATAGAT:C	0.505346	0.0228789	0.0343474
6:27387484:C:CT	0.0890747	-0.0554936	0.0326376
6:27388754:T:C	0.74038	0.0316997	0.0956681
6:27389889:T:C	0.0850831	-0.105845	0.0614688
6:27389892:C:A	0.0911981	-0.0551234	0.0326346
6:27389919:C:A	0.637986	0.0562882	0.119631
6:27389927:A:G	0.937929	-0.00481775	0.0618663
6:27389931:G:A	0.0690186	-0.0616018	0.0338788
6:27389935:G:A	0.158317	-0.0472333	0.0334809
6:27389975:G:A	0.272659	-0.0361158	0.0329235
6:27389988:AAAG:A	0.888321	-0.0106222	0.0756409
6:27389991:G:A	0.839416	0.0171421	0.0845936
6:27389991:G:GA	0.977393	-0.00201004	0.0709321
6:27390021:A:T	0.0751571	-0.0580727	0.0326342
6:27390115:G:C	0.74038	0.0316997	0.0956681
6:27390736:T:C	0.861335	0.0130068	0.0744632
6:27391058:G:A	0.631745	-0.0413668	0.0863119
6:27391320:C:T	0.0912833	-0.0551057	0.0326326
6:27391418:A:AAAAACAAAAC	0.124254	-0.0499482	0.0324937
6:27391436:A:AAAACC	0.418777	-0.0325422	0.0402479
6:27391802:C:T	0.95743	-0.00221685	0.0415308
6:27391862:T:C	0.270184	-0.0423084	0.0383701
6:27391935:G:A	0.421747	-0.0272525	0.0339217
6:27391943:C:T	0.843439	0.0133338	0.067514
6:27392041:G:A	0.0913488	-0.0550934	0.032632
6:27392098:A:G	0.082532	-0.106698	0.0614555
6:27392110:A:G	0.0913444	-0.0550938	0.0326318
6:27392148:C:G	0.0913444	-0.0550938	0.0326318
6:27392331:G:A	0.0805818	-0.107492	0.0615181
6:27392358:T:A	0.0805818	-0.107492	0.0615181
6:27392558:G:A	0.17958	0.088303	0.0657971
6:27392669:G:A	0.0968514	-0.054216	0.0326541
6:27392711:G:A	0.0940824	-0.0548214	0.0327439
6:27392869:C:A	0.843439	0.0133338	0.067514
6:27392898:G:A	0.444076	-0.0260477	0.0340347
6:27392955:C:T	0.0963902	-0.0542847	0.0326503
6:27393605:T:A	0.0766678	-0.0602243	0.0340182
6:27394359:A:ACAATTTTCAATCTCTC	0.0954262	-0.102626	0.061547
6:27394359:A:C	0.986824	-0.00221551	0.134157
6:27394376:C:CAA	0.931762	0.00762997	0.0891063
6:27394529:C:G	0.11423	0.134195	0.0849623
6:27394895:T:A	0.53169	-0.0438142	0.0700546
6:27395050:G:A	0.117382	0.162831	0.103988
6:27395154:C:T	0.0398931	0.0996763	0.0485077
6:27397579:ATTTG:A	0.445586	-0.10665	0.139815
6:27397666:G:GT	0.395112	0.0747115	0.0878563
6:27398132:C:CA	0.65155	-0.046914	0.103882
6:27398162:GT:G	0.979468	0.00341805	0.13281
6:27398561:T:C	0.183378	0.129034	0.0969873
6:27399046:A:T	0.0286682	0.106925	0.0488684
6:27399681:C:A	0.395112	0.0747115	0.0878563
6:27399870:C:G	0.299252	0.0932631	0.0898454
6:27400938:G:C	0.129941	-0.0497081	0.032825
6:27401421:C:T	0.705741	0.0269854	0.0714689
6:27401678:T:C	0.656101	0.0635313	0.14267
6:27401681:TTCTC:T	0.0174972	0.102727	0.0432336
6:27401682:TCTC:T	0.0174972	0.102727	0.0432336
6:27401709:T:C	0.602724	-0.0533645	0.102528
6:27401713:T:TCC	0.83393	-0.0215464	0.102767
6:27401714:T:C	0.603302	-0.0532866	0.102542
6:27401771:T:C	0.0323237	-0.171535	0.0801422
6:27401773:CT:C	0.230647	-0.0531373	0.0443293
6:27401774:T:C	0.359108	0.102723	0.112012
6:27402709:G:A	0.578137	0.0570142	0.102524
6:27403225:C:A	0.128119	-0.0499039	0.0327978
6:27403345:A:T	0.0645226	-0.0604505	0.0327015
6:27403490:G:A	0.395112	0.0747115	0.0878563
6:27403838:T:G	0.123502	-0.0504958	0.0327844
6:27404067:T:C	0.123549	-0.0504893	0.0327843
6:27404354:G:A	0.395112	0.0747115	0.0878563
6:27404663:T:C	0.993525	-0.000791186	0.0974875
6:27404693:G:A	0.993525	-0.000791186	0.0974875
6:27404771:A:G	0.0645226	-0.0604505	0.0327015
6:27406607:C:G	0.799519	-0.0107068	0.0421576
6:27407398:G:T	0.924208	0.00645045	0.0678039
6:27408434:G:C	0.869341	0.0121689	0.073977
6:27408457:G:T	0.760401	0.0294719	0.0966437
6:27408484:A:G	0.633899	-0.0411388	0.0863815
6:27408701:A:G	0.924008	0.0136475	0.143077
6:27408785:A:G	0.820503	0.0166491	0.0733771
6:27409164:T:C	0.126397	-0.0501084	0.0327835
6:27409287:T:C	0.119285	-0.0510692	0.0327833
6:27409823:T:C	0.575798	0.0523469	0.0935546
6:27409888:C:T	0.884817	0.0144332	0.099632
6:27410170:G:A	0.411516	0.0752061	0.0915776
6:27410220:G:A	0.127565	-0.0499088	0.0327534
6:27410422:G:A	0.11865	0.0594164	0.0380761
6:27410500:C:CGGAAGGAA	0.258164	0.0401666	0.0355223
6:27410504:A:AGGAAGGAA	0.773126	0.0155855	0.0540622
6:27410508:A:AGGAA	0.320811	0.055534	0.0559371
6:27410516:A:AGGAAGGAG	0.72221	-0.0140625	0.0395562
6:27410519:A:AAGGA	0.320785	0.0555369	0.0559371
6:27410520:G:A	0.917659	-0.00455695	0.0440783
6:27410570:A:AAAGG	0.390599	-0.0284233	0.0331068
6:27410573:GAAA:G	0.303041	-0.084808	0.0823432
6:27410578:AAAG:A	0.437569	-0.0612515	0.0789014
6:27410579:A:G	0.746345	-0.0284918	0.0880838
6:27410581:G:GAA	0.493928	-0.0237097	0.0346594
6:27410595:A:G	0.669478	-0.033007	0.0773244
6:27410596:AG:A	0.718542	-0.0494404	0.137179
6:27410608:AG:A	0.0552931	-0.0887666	0.0463154
6:27410623:AAG:A	0.373294	0.0951057	0.106822
6:27410635:AAG:A	0.235242	0.182671	0.153898
6:27410637:G:GA	0.790881	0.0450997	0.170081
6:27410641:G:A	0.477276	0.107591	0.151389
6:27410649:G:A	0.0117506	0.182987	0.0726269
6:27410652:AG:A	0.248489	0.0982043	0.085097
6:27410653:G:A	0.142334	0.0916662	0.0624788
6:27410657:G:A	0.285256	0.0925884	0.0866457
6:27410675:G:A	0.0989242	0.186204	0.112845
6:27410679:A:AAG	0.815682	0.0171717	0.073666
6:27410679:A:G	0.115117	-0.0516804	0.0328003
6:27410765:TA:T	0.705416	0.0270099	0.0714511
6:27413499:G:A	0.364023	-0.104608	0.115241
6:27413500:C:A	0.066185	-0.131849	0.0717676
6:27413500:C:CA	0.345485	0.0349052	0.0370001
6:27413831:A:T	0.363838	-0.0301858	0.0332416
6:27414170:A:T	0.589522	0.0520477	0.0964689
6:27414851:C:A	0.357243	-0.0311705	0.0338578
6:27415079:GAGA:G	0.573618	-0.0290829	0.0516816
6:27415081:GA:G	0.573397	-0.0291046	0.0516906
6:27415159:T:C	0.578607	-0.0286766	0.0516304
6:27415214:G:A	0.626063	0.0503076	0.103242
6:27416543:C:T	0.255026	-0.169464	0.148884
6:27416543:CTTT:C	0.0422798	-0.223545	0.11008
6:27416543:CTTT:CT	0.683794	0.027055	0.0664265
6:27416543:CTTT:CTT	0.465659	-0.0249501	0.0341988
6:27416543:CTTT:CTTTT	0.0547713	0.0702922	0.0365974
6:27418144:C:A	0.078538	0.150032	0.0852824
6:27418191:TTAG:T	0.0483989	-0.0671021	0.0339955
6:27421316:C:T	0.119839	-0.156923	0.100886
6:27422386:GTGGCAGATCTCCAACCC:G	0.0773867	-0.0592595	0.0335547
6:27422978:T:G	0.615282	0.0425788	0.0847257
6:27423279:C:T	0.625163	0.0504101	0.103184
6:27423966:A:G	0.225721	-0.0412766	0.0340719
6:27424044:G:GAA	0.077788	-0.0591693	0.033549
6:27424443:T:A	0.077788	-0.0591693	0.033549
6:27424960:G:C	0.0838546	-0.0579098	0.0334981
6:27425349:T:C	0.628565	-0.0244861	0.0506176
6:27425382:A:ATG	0.0784712	0.150063	0.0852813
6:27425824:G:GA	0.0277761	-0.0775333	0.0352354
6:27425833:AT:A	0.0824933	-0.0583442	0.0336007
6:27425834:T:A	0.100666	-0.0551435	0.0335906
6:27426363:C:A	0.715455	-0.0525601	0.144182
6:27426363:CA:C	0.141003	-0.0492445	0.0334526
6:27426378:C:A	0.40886	0.101057	0.122359
6:27426659:G:T	0.124035	-0.0512993	0.0333534
6:27426717:G:T	0.077788	-0.0591693	0.033549
6:27426909:C:T	0.855627	0.0131461	0.0722537
6:27427084:T:G	0.922301	0.00703092	0.0720855
6:27429621:G:A	0.468905	0.0743865	0.102707
6:27429621:GGA:AGA	0.151673	0.128779	0.0898259
6:27429621:GGA:G	0.135834	-0.0562234	0.0376962
6:27430126:G:A	0.0362852	-0.0761629	0.0363769
6:27430146:T:A	0.124333	-0.0517801	0.0336926
6:27430266:T:C	0.135259	-0.0497839	0.0333296
6:27430312:C:T	0.0784712	0.150063	0.0852813
6:27430372:A:G	0.125844	-0.0509807	0.0333056
6:27430486:G:A	0.512283	-0.0267713	0.0408543
6:27430517:G:A	0.812136	0.0118452	0.0498389
6:27430601:G:A	0.918288	0.00741119	0.0722408
6:27430643:C:A	0.509628	0.0481596	0.0730337
6:27430741:C:T	0.123918	-0.0512729	0.0333258
6:27430847:AAAAAAG:A	0.147399	-0.0506949	0.0349915
6:27430848:AAAAAG:A	0.104768	-0.0558272	0.0344153
6:27430849:AAAAG:A	0.174756	-0.0468005	0.0344862
6:27430857:GAA:G	0.0388553	-0.148382	0.0718306
6:27430928:C:T	0.0598698	-0.0634341	0.0337101
6:27431064:G:A	0.21187	-0.116113	0.0930068
6:27431707:A:AC	0.0563149	-0.0640254	0.0335459
6:27431707:A:C	0.303451	-0.108533	0.105468
6:27431775:G:C	0.618938	-0.0255512	0.051374
6:27432538:G:A	0.14987	0.0479412	0.0332927
6:27432690:A:G	0.123691	-0.0512916	0.0333179
6:27432795:C:A	0.970311	0.00285214	0.0766338
6:27432949:AAAAG:A	0.0315335	-0.0730298	0.033963
6:27432950:AAAG:A	0.124945	-0.0524778	0.0342021
6:27432951:AAG:A	0.135454	-0.0511912	0.034289
6:27432958:G:A	0.204634	-0.224263	0.1768
6:27432963:G:A	0.296182	-0.18476	0.176862
6:27432968:G:A	0.236729	-0.206355	0.174404
6:27432973:G:A	0.499467	-0.115227	0.170624
6:27433029:C:T	0.327083	-0.0504407	0.0514698
6:27433595:G:C	0.123691	-0.0512916	0.0333179
6:27433647:G:GAAC	0.123691	-0.0512916	0.0333179
6:27433651:A:AACC	0.128874	-0.0510012	0.0335853
6:27433804:G:A	0.0118388	-0.208279	0.0827519
6:27433920:GGAGAGAGAGAGA:G	0.0250534	-0.0772722	0.0344876
6:27433939:G:T	0.981353	-0.00341607	0.146153
6:27433995:T:C	0.0779111	-0.0590711	0.0335072
6:27434734:T:A	0.124641	0.149654	0.0974578
6:27434779:T:A	0.123943	-0.0512576	0.0333181
6:27435163:A:T	0.172549	0.135035	0.0989948
6:27435177:A:G	0.732609	0.0244917	0.071685
6:27436920:G:T	0.16036	0.117359	0.0835972
6:27437197:G:A	0.110701	-0.0534204	0.0334914
6:27437217:A:C	0.119494	-0.0520927	0.0334592
6:27437251:C:T	0.702614	0.0273288	0.0715798
6:27437288:C:T	0.568997	0.0502425	0.0882175
6:27437376:T:C	0.0778659	-0.0590748	0.0335042
6:27437425:C:A	0.150046	-0.233644	0.162324
6:27437429:A:C	0.578502	-0.0281436	0.0506568
6:27437767:A:AAGTAATTTC	0.0786388	-0.0589234	0.0335051
6:27438055:G:A	0.290863	0.0950752	0.0900137
6:27438631:T:A	0.077643	-0.0591176	0.0335033
6:27439265:G:C	0.10419	0.0852422	0.0524609
6:27439466:TGAG:T	0.166923	-0.133166	0.0963466
6:27439478:G:T	0.8673	0.0168316	0.100734
6:27439605:A:G	0.577864	-0.0570283	0.102476
6:27439678:TC:T	0.627899	-0.0418706	0.0863869
6:27440545:G:A	0.0778485	-0.0590786	0.0335044
6:27441413:G:A	0.737181	-0.0172218	0.0513183
6:27441439:CA:C	0.0612698	-0.0628745	0.033595
6:27441530:A:G	0.0792181	-0.0587587	0.0334762
6:27441723:T:A	0.403474	-0.0438345	0.0524691
6:27441726:A:C	0.417198	-0.102855	0.126779
6:27441888:G:C	0.578502	-0.0281436	0.0506568
6:27441909:G:A	0.578502	-0.0281436	0.0506568
6:27442725:G:T	0.578502	-0.0281436	0.0506568
6:27443202:G:T	0.416768	-0.0426087	0.0524711
6:27443268:C:G	0.865575	-0.0132641	0.0783555
6:27444397:T:C	0.564182	-0.0480272	0.0832879
6:27444448:T:C	0.578502	-0.0281436	0.0506568
6:27445072:G:T	0.829439	0.0158378	0.07352
6:27445543:C:CT	0.893179	0.00969572	0.072204
6:27445703:C:T	0.234201	-0.0458536	0.0385452
6:27446289:C:G	0.201327	-0.0525559	0.0411306
6:27446359:A:T	0.0649705	-0.0625177	0.0338765
6:27447345:G:T	0.16892	-0.132003	0.0959546
6:27447988:AAAATAAAT:A	0.255456	-0.0394338	0.0346763
6:27448016:T:C	0.694778	0.0508887	0.129693
6:27448020:C:T	0.558005	0.0452748	0.0772862
6:27448027:AT:A	0.528678	-0.0388531	0.061669
6:27449233:G:A	0.902516	0.0088401	0.0721738
6:27449238:T:C	0.902912	-0.0148679	0.121884
6:27449301:C:A	0.210947	0.156319	0.124958
6:27449595:C:T	0.0497459	-0.199384	0.101616
6:27449760:T:G	0.573185	0.0530209	0.0941144
6:27451005:TATAC:T	0.758224	0.0131149	0.0426065
6:27451110:T:C	0.0790886	-0.0587828	0.0334754
6:27451243:T:G	0.102877	-0.0546937	0.0335326
6:27451413:C:A	0.326139	0.0693158	0.070592
6:27451418:A:AG	0.5287	-0.0344452	0.0546756
6:27451419:A:G	0.410208	-0.0431235	0.0523644
6:27451804:A:G	0.842588	0.0146321	0.073682
6:27451886:A:T	0.0525168	-0.0654362	0.0337496
6:27452216:A:G	0.20483	-0.046517	0.036688
6:27454421:C:T	0.576548	0.0525652	0.0941295
6:27454613:T:G	0.818542	0.0303046	0.132092
6:27454972:C:T	0.694039	0.0381531	0.0969879
6:27455366:G:A	0.918799	0.00735068	0.0721035
6:27455806:G:A	0.0790886	-0.0587828	0.0334754
6:27455947:T:C	0.511851	-0.0267988	0.0408545
6:27455973:T:C	0.394385	0.0347617	0.0408149
6:27456052:CAG:C	0.457547	-0.0389089	0.0523748
6:27456158:G:A	0.319671	0.103358	0.103863
6:27456274:A:T	0.789126	0.0258829	0.0967783
6:27456276:T:A	0.784809	0.0264269	0.0967817
6:27456645:A:ATTTTC	0.839031	0.018181	0.0895027
6:27456665:C:T	0.743561	-0.0539408	0.164885
6:27456669:C:T	0.742233	0.0458553	0.139421
6:27456670:T:TTTC	0.839042	0.0181796	0.0895026
6:27456681:TC:T	0.215346	0.142291	0.114843
6:27456759:T:C	0.0656004	-0.0617192	0.0335222
6:27457011:C:T	0.000981526	0.462686	0.140388
6:27457230:G:A	0.481913	-0.0582059	0.0827695
6:27457249:A:T	0.079077	-0.0587852	0.0334755
6:27457317:A:C	0.234046	-0.0458731	0.0385488
6:27457380:C:A	0.0703831	-0.0611674	0.0338047
6:27457524:G:A	0.578502	-0.0281436	0.0506568
6:27457547:G:A	0.306254	0.0913975	0.0893327
6:27457561:C:T	0.489722	-0.057239	0.0828649
6:27457564:C:T	0.80209	0.0193793	0.0773182
6:27457617:C:T	0.563455	-0.0292569	0.0506422
6:27457710:C:T	0.577673	-0.0282062	0.0506589
6:27457753:A:AAAAAAC	0.123029	0.124875	0.0809728
6:27458013:A:G	0.0796321	-0.0586899	0.033483
6:27458193:C:G	0.569637	-0.047439	0.0834333
6:27458810:A:C	0.922301	0.00703092	0.0720855
6:27459923:G:A	0.457547	-0.0389089	0.0523748
6:27460478:C:G	0.817407	-0.0180905	0.0783541
6:27461245:C:T	0.741391	0.0234619	0.0710942
6:27461501:C:T	0.0840179	-0.0580138	0.033576
6:27461685:A:G	0.596006	0.0402707	0.0759606
6:27462224:G:A	0.110865	-0.0891519	0.0559186
6:27462315:T:C	0.856211	0.0130911	0.0722469
6:27462676:A:C	0.580534	-0.0279977	0.050665
6:27462795:CT:C	0.861545	0.0126008	0.0722489
6:27462940:C:T	0.0784712	0.150063	0.0852813
6:27463048:GGGAA:G	0.576548	0.0525652	0.0941295
6:27463351:G:A	0.0784712	0.150063	0.0852813
6:27463725:T:G	0.0201247	0.113037	0.0486387
6:27463822:C:T	0.151575	0.11989	0.0836058
6:27464058:G:A	0.142174	-0.048443	0.033005
6:27464684:AGAAATT:A	0.0319697	0.106889	0.0498366
6:27464687:AATT:A	0.0328663	0.106715	0.0500139
6:27464753:G:C	0.529268	-0.0742954	0.118094
6:27465591:G:A	0.605753	-0.0261652	0.0506935
6:27465715:G:GA	0.168369	-0.156212	0.113406
6:27466545:G:A	0.0784712	0.150063	0.0852813
6:27466591:C:G	0.968608	0.00283206	0.071963
6:27467046:T:TATTT	0.203752	-0.0605134	0.0476133
6:27467126:G:A	0.577646	0.0524065	0.0941166
6:27467166:G:A	0.121958	-0.051002	0.0329767
6:27467280:C:A	0.60086	-0.0311602	0.059561
6:27467745:G:A	0.0926025	-0.0718788	0.0427385
6:27467896:T:C	0.174178	-0.0447382	0.0329224
6:27467946:A:G	0.8438	-0.0120548	0.0611812
6:27467960:G:GAGAA	0.597111	0.0387331	0.0732805
6:27467963:A:AG	0.471632	-0.0498529	0.0692567
6:27467968:A:G	0.45865	-0.0565127	0.0762581
6:27468046:G:A	0.217303	-0.0610193	0.0494591
6:27468123:T:G	0.0124592	-0.419071	0.167705
6:27468192:GGA:G	0.752718	0.032174	0.102121
6:27468328:G:A	0.699588	0.0276499	0.0716545
6:27470253:A:G	0.121805	-0.149695	0.0967498
6:27470675:C:CT	0.0176018	-0.0837056	0.0352609
6:27470675:C:T	0.514865	0.0520951	0.0799886
6:27470810:G:C	0.859538	-0.0160592	0.0907489
6:27470812:T:G	0.498285	-0.0774464	0.114364
6:27470883:G:GT	0.495907	0.0702241	0.103128
6:27471507:G:A	0.69932	-0.0169232	0.0438154
6:27471515:A:G	0.0354158	-0.0686721	0.0326455
6:27471787:TA:T	0.399415	-0.100888	0.119725
6:27472014:C:G	0.135229	0.0702495	0.0470275
6:27472102:A:T	0.269583	-0.0578877	0.0524334
6:27472221:GGT:G	0.361441	0.0392586	0.0430174
6:27472222:GT:G	0.84726	-0.016227	0.0842455
6:27473378:C:T	0.121375	0.0727592	0.0469709
6:27474814:C:CT	0.0770522	0.15076	0.0852687
6:27474822:T:C	0.553102	-0.0880223	0.148406
6:27476407:C:CT	0.617896	0.0786134	0.157594
6:27476591:GA:G	0.885146	-0.00960335	0.0664828
6:27476592:A:G	0.859262	-0.0150732	0.0850083
6:27476787:C:A	0.124641	0.149654	0.0974578
6:27477430:A:AAAAC	0.282936	0.0430785	0.0401197
6:27477454:CAAAA:C	0.632984	-0.0290925	0.0609227
6:27477458:A:C	0.556294	-0.0364057	0.0618771
6:27477535:A:G	0.562187	-0.0292372	0.050444
6:27478751:A:T	0.0381487	-0.212711	0.102598
6:27478763:A:AG	0.0805673	0.148983	0.0852594
6:27479124:G:A	0.753632	0.0312194	0.099471
6:27479180:T:A	0.690535	0.0284982	0.0715803
6:27479224:AT:A	0.96813	0.00140094	0.035064
6:27479426:C:T	0.104728	0.135659	0.0836186
6:27479536:C:A	0.156814	0.139245	0.0983461
6:27479793:C:T	0.216265	-0.0612195	0.0495094
6:27480307:T:A	0.0415572	-0.0671431	0.0329467
6:27480308:C:T	0.0410936	-0.067287	0.0329421
6:27480767:G:A	0.582272	-0.0476978	0.0867122
6:27481449:C:A	0.971172	0.00260003	0.0719453
6:27481617:CAAAAA:C	0.0729451	-0.0856604	0.0477702
6:27483192:G:GAAAAC	0.209685	0.0497966	0.0396965
6:27483668:T:G	0.368162	0.0931171	0.103472
6:27483816:G:T	0.034143	-0.0692165	0.0326743
6:27484055:T:A	0.096875	0.131964	0.0794872
6:27484056:C:A	0.096875	0.131964	0.0794872
6:27485354:TTTTG:T	0.16413	-0.191453	0.137606
6:27485384:AG:A	0.662303	0.0313459	0.0717731
6:27485443:C:T	0.939199	0.00553381	0.0725491
6:27485970:A:AT	0.216899	-0.0411818	0.0333506
6:27486303:C:A	0.0294347	-0.071386	0.0327818
6:27486521:T:C	0.669621	-0.0214194	0.0502014
6:27486576:C:A	0.639691	-0.0235373	0.0502792
6:27486633:T:A	0.0264337	-0.073037	0.0329028
6:27487367:C:G	0.552348	0.0771268	0.12979
6:27489263:T:C	0.0554385	0.177134	0.0924777
6:27490429:T:C	0.499274	-0.0450241	0.0666398
6:27490922:A:G	0.0577628	0.175959	0.0927326
6:27490937:G:T	0.0576622	0.176015	0.0927246
6:27491103:C:G	0.582495	0.0854777	0.155486
6:27491105:A:G	0.760232	0.041446	0.13581
6:27491106:A:T	0.517126	0.0735005	0.113465
6:27491169:T:G	0.119173	0.129569	0.0831503
6:27491299:G:A	0.0601377	-0.0854038	0.0454328
6:27492278:CA:C	0.0541645	0.177773	0.0923249
6:27492384:G:T	0.488816	-0.0508011	0.0733915
6:27492823:T:C	0.644793	0.0768449	0.166689
6:27492824:C:A	0.322767	0.0621601	0.062865
6:27492824:C:CA	0.785063	0.00957003	0.0350901
6:27493122:GTT:G	0.603622	0.0743741	0.143248
6:27493648:A:T	0.375338	-0.0353254	0.0398473
6:27493651:T:A	0.0955988	-0.230662	0.138405
6:27493737:C:T	0.414458	0.0945895	0.115908
6:27493852:G:A	0.0539128	0.177899	0.0922935
6:27493970:TTTCTTA:T	0.0478503	0.132228	0.0668259
6:27493970:T:TTTCTTATTCTTA	0.937266	0.00393974	0.0500561
6:27493991:C:CTTATTCTTATTCTTATTC	0.907897	0.0157517	0.136152
6:27494706:T:C	0.89267	0.0180766	0.133973
6:27494838:C:T	0.0539128	0.177899	0.0922935
6:27495293:T:G	0.694184	0.0289122	0.0735335
6:27495416:A:G	0.242664	0.0450793	0.0385836
6:27495839:TA:T	0.242608	0.0450849	0.0385838
6:27496157:TACACACAC:T	0.44328	-0.0389464	0.0507996
6:27496482:C:T	0.227174	-0.0596784	0.0494161
6:27496486:C:T	0.0539128	0.177899	0.0922935
6:27497148:A:T	0.257092	-0.042621	0.0376082
6:27497159:T:TA	0.292229	-0.135087	0.128258
6:27497837:C:T	0.690609	-0.0333013	0.0836653
6:27497883:G:C	0.184859	-0.110274	0.0831668
6:27497892:A:G	0.0610096	0.0687569	0.0367012
6:27497900:T:G	0.85583	-0.0131221	0.0722246
6:27498024:T:<INS:ME:ALU>	0.154264	0.162694	0.114201
6:27498217:G:C	0.425732	-0.0301345	0.0378329
6:27498581:G:A	0.426709	-0.0300721	0.0378343
6:27498599:CAAT:C	0.243349	0.0450148	0.0385844
6:27499077:A:G	0.245184	0.044849	0.0385921
6:27499282:A:G	0.0539128	0.177899	0.0922935
6:27500166:A:G	0.313753	0.0922055	0.0915302
6:27500616:C:T	0.58709	-0.0501387	0.0923267
6:27501734:A:AC	0.0539128	0.177899	0.0922935
6:27502112:C:T	0.0541179	0.177751	0.0922953
6:27502307:TA:T	0.835033	0.0154547	0.0742119
6:27502321:G:T	0.0542371	0.177665	0.0922963
6:27502850:CT:C	0.995203	0.00020163	0.0335364
6:27502890:T:C	0.0554248	0.176802	0.0922992
6:27502893:G:C	0.42767	-0.0300109	0.0378359
6:27503076:C:T	0.280497	-0.0552451	0.0511905
6:27503324:A:G	0.589293	0.056727	0.105077
6:27503850:G:A	0.747319	0.0329563	0.102293
6:27504255:G:C	0.836077	0.0198491	0.0959292
6:27504742:T:TCACA	0.264252	0.0780214	0.0698867
6:27504771:A:C	0.533544	-0.0638379	0.102533
6:27505222:T:C	0.0865811	-0.12258	0.0715286
6:27505714:CT:C	0.226319	-0.0446112	0.036872
6:27506194:C:A	0.790464	-0.0160797	0.0605163
6:27506194:C:CA	0.881695	-0.00541711	0.0364001
6:27506211:T:A	0.273199	0.205987	0.187992
6:27506648:C:T	0.010279	0.196868	0.0767128
6:27506828:T:A	0.927479	-0.00972462	0.106844
6:27506910:C:A	0.264568	0.0437774	0.039239
6:27507103:C:T	0.113602	0.152708	0.0965156
6:27507494:C:G	0.511508	-0.0249998	0.038081
6:27507703:C:A	0.0103779	0.196604	0.0767093
6:27508013:C:T	0.0820084	0.16528	0.0950348
6:27508088:AG:A	0.429719	-0.057481	0.0727908
6:27508098:G:A	0.658511	-0.0326982	0.0739829
6:27508109:AG:A	0.515504	-0.0509723	0.0783837
6:27508110:G:A	0.466811	-0.0575025	0.0790221
6:27508113:AG:A	0.514715	-0.0510663	0.0783811
6:27508114:G:A	0.581146	-0.0440358	0.0798166
6:27508124:AAG:A	0.670744	0.0397481	0.0934969
6:27508182:G:A	0.693711	0.0162524	0.0412682
6:27508189:G:A	0.120564	0.165221	0.106429
6:27508193:G:A	0.370513	-0.0405291	0.0452579
6:27508503:T:C	0.280628	0.0907387	0.0841021
6:27508802:T:C	0.218996	0.10519	0.0855754
6:27509080:A:T	0.00824051	0.210532	0.079685
6:27509360:CT:C	0.355419	0.0412412	0.044627
6:27510961:G:A	0.668073	0.0313275	0.0730595
6:27512220:C:T	0.932032	-0.0057329	0.0672176
6:27513544:A:C	0.66419	-0.036628	0.0843699
6:27513830:T:A	0.0708198	0.166617	0.0922255
6:27514471:T:TTATC	0.710436	-0.0424579	0.114358
6:27514471:T:TTATCTATC	0.979444	0.00244857	0.095032
6:27514480:TATCTATCTATCC:T	0.34821	-0.0481149	0.0512916
6:27514484:TATCTATCC:T	0.125352	-0.0766677	0.0500217
6:27514488:TATCC:T	0.512398	-0.0299957	0.0457875
6:27514491:C:CTAT	0.348771	-0.0628888	0.067119
6:27514492:C:T	0.634087	0.0283487	0.0595584
6:27514671:C:T	0.667193	0.0314366	0.0731078
6:27514673:A:AAC	0.0127724	0.190347	0.076443
6:27514757:C:CAA	0.0821768	0.159868	0.0919738
6:27514817:C:G	0.0744398	0.164273	0.0920865
6:27514932:A:T	0.920642	0.0097501	0.097868
6:27515217:A:G	0.0885701	0.156326	0.0917949
6:27515437:G:C	0.945258	-0.00461058	0.0671482
6:27515559:G:C	0.945555	-0.00458561	0.0671488
6:27515585:C:T	0.91504	-0.0105196	0.0986057
6:27515614:G:A	0.946429	-0.00451295	0.0671651
6:27516390:G:T	0.093136	0.153894	0.0916539
6:27516648:T:G	0.0148516	0.192116	0.0788661
6:27516982:C:T	0.093136	0.153894	0.0916539
6:27517276:C:A	0.956667	-0.00921642	0.169616
6:27517276:CA:C	0.00973946	0.151499	0.0586084
6:27517294:A:T	0.414347	0.0704363	0.0862907
6:27518092:G:A	0.082065	-0.124234	0.0714472
6:27518234:G:C	0.093136	0.153894	0.0916539
6:27518328:A:G	0.0734922	0.157641	0.0880792
6:27519138:A:G	0.306267	-0.0335935	0.0328354
6:27519522:A:G	0.663177	0.0319128	0.0732731
6:27519576:G:A	0.628765	-0.0408697	0.0845348
6:27519590:T:TG	0.948079	0.00348235	0.0534766
6:27519856:G:GA	0.093136	0.153894	0.0916539
6:27520166:A:G	0.747319	0.0329563	0.102293
6:27520326:G:A	0.0896998	0.155899	0.0918686
6:27520477:C:T	0.0387012	-0.0684434	0.0331068
6:27520605:T:TACG	0.093136	0.153894	0.0916539
6:27521049:C:T	0.093136	0.153894	0.0916539
6:27521361:G:C	0.0927427	0.154082	0.0916552
6:27521814:G:A	0.183216	-0.114587	0.0860959
6:27522141:T:G	0.780354	-0.0186047	0.0667173
6:27522254:T:G	0.780332	-0.0186066	0.0667173
6:27522437:T:TC	0.093136	0.153894	0.0916539
6:27523558:A:C	0.375793	-0.181215	0.204607
6:27523608:T:G	0.38172	0.118115	0.13503
6:27523884:TA:T	0.760288	0.0119287	0.0390972
6:27523951:G:T	0.58048	0.0418282	0.0756819
6:27524387:T:A	0.093136	0.153894	0.0916539
6:27524650:G:T	0.502551	0.0482538	0.0719689
6:27524780:T:G	0.093136	0.153894	0.0916539
6:27524897:G:GTC	0.369606	-0.0764121	0.0851662
6:27524906:C:A	0.0930441	0.153938	0.091654
6:27525053:A:T	0.533642	0.0473585	0.0760832
6:27526599:G:C	0.093136	0.153894	0.0916539
6:27527013:G:C	0.554916	0.0446921	0.0756967
6:27528468:C:G	0.949501	-0.00425292	0.0671517
6:27528843:C:T	0.51467	-0.0357622	0.054885
6:27528971:C:T	0.0177946	0.164229	0.069299
6:27529409:C:G	0.093136	0.153894	0.0916539
6:27529509:T:C	0.493087	-0.0420953	0.0614165
6:27529709:C:T	0.856995	-0.0184571	0.102425
6:27529719:T:G	0.467434	0.0920286	0.126646
6:27529978:T:C	0.579403	-0.0476406	0.085954
6:27529998:T:C	0.579432	-0.0476371	0.0859542
6:27530008:C:CT	0.093136	0.153894	0.0916539
6:27530040:T:G	0.0177821	0.179339	0.0756665
6:27531343:T:TAA	0.0727657	0.160939	0.0896948
6:27531480:G:A	0.801947	0.0157345	0.06273
6:27531763:G:T	0.0177821	0.179339	0.0756665
6:27532047:G:GTC	0.0174742	0.180423	0.0759172
6:27532471:G:A	0.283823	0.0826656	0.0771298
6:27532555:T:TAA	0.093136	0.153894	0.0916539
6:27533953:G:A	0.738758	0.0243404	0.0729853
6:27534240:A:T	0.0465632	-0.0655621	0.0329416
6:27534490:T:C	0.0993067	0.148384	0.0900264
6:27534756:T:G	0.0191135	0.175326	0.0748199
6:27534896:A:G	0.0755235	0.0610263	0.0343371
6:27535058:T:A	0.0167748	0.193313	0.0808298
6:27535245:G:A	0.0191549	0.17525	0.0748132
6:27535562:T:C	0.915022	0.00573099	0.0537082
6:27535665:G:A	0.580771	-0.0471246	0.0853306
6:27536421:G:T	0.296831	-0.107259	0.102812
6:27537051:T:C	0.538409	0.0310248	0.0504287
6:27537254:G:A	0.0942151	0.151792	0.0906995
6:27537502:C:T	0.371079	0.0924578	0.103368
6:27537563:G:A	0.0203248	0.173908	0.0749508
6:27537601:A:G	0.0801462	0.161435	0.0922568
6:27538989:T:C	0.0993385	0.14837	0.0900264
6:27539306:T:A	0.206772	-0.0593332	0.0469969
6:27539601:G:A	0.869998	0.0166675	0.101842
6:27539624:C:T	0.889635	-0.0137301	0.0989445
6:27540928:C:T	0.0416284	-0.0673081	0.0330392
6:27540949:C:A	0.452299	-0.134634	0.179133
6:27541182:A:T	0.11952	0.146858	0.0943337
6:27541812:A:T	0.683151	-0.0343401	0.0841325
6:27542016:G:A	0.130271	-0.119577	0.0790315
6:27542711:C:A	0.38711	0.103467	0.119634
6:27542731:A:AG	0.357572	-0.0602532	0.0654926
6:27542948:T:A	0.725604	-0.029724	0.0846887
6:27543480:C:G	0.950909	-0.00413412	0.0671498
6:27543991:C:T	0.0191549	0.17525	0.0748132
6:27544907:G:A	0.55841	0.112394	0.19206
6:27544923:T:A	0.207164	0.223126	0.176888
6:27545107:C:A	0.518911	-0.0517085	0.0801651
6:27545107:CA:C	0.630976	0.0163592	0.0340566
6:27545121:AAAAAG:A	0.0668222	0.105397	0.0575041
6:27545122:AAAAG:A	0.0661557	0.105687	0.0575209
6:27545130:A:G	0.833469	-0.021653	0.102984
6:27545915:T:C	0.167033	-0.113013	0.0817866
6:27545988:AT:A	0.833675	-0.0216261	0.102986
6:27548248:G:A	0.0851242	0.155483	0.0903078
6:27548955:G:C	0.382997	-0.0743087	0.0851785
6:27549079:G:A	0.555631	0.0446127	0.075699
6:27550074:T:A	0.0704981	0.0965445	0.053378
6:27550963:A:G	0.0814492	0.157404	0.0903405
6:27551047:C:A	0.038609	-0.197428	0.0954527
6:27551209:T:G	0.0125321	0.194529	0.0779114
6:27551316:C:G	0.90193	-0.00420704	0.0341413
6:27552385:T:C	0.934586	0.0055085	0.0671145
6:27552770:C:A	0.746642	-0.0169046	0.0523249
6:27553272:G:T	0.952462	-0.00400324	0.0671505
6:27554178:A:G	0.0726856	0.162477	0.0905263
6:27554672:G:C	0.0718012	0.16301	0.0905421
6:27555056:A:AACAC	0.0549166	0.174804	0.0910658
6:27555237:T:A	0.130283	-0.119572	0.0790305
6:27555519:A:C	0.308777	-0.037475	0.0368199
6:27555683:C:A	0.324211	-0.135029	0.136968
6:27555691:C:A	0.319879	-0.136293	0.137019
6:27555694:C:T	0.855051	-0.0123071	0.0673711
6:27555844:C:T	0.536342	-0.0725672	0.117355
6:27555991:G:A	0.0766679	0.161076	0.0909852
6:27556060:G:A	0.170977	-0.0652988	0.0476957
6:27556113:G:A	0.219912	-0.0430711	0.0351096
6:27556127:C:A	0.507068	0.0278422	0.0419683
6:27556141:A:T	0.408756	0.0369898	0.0447772
6:27556143:AT:A	0.732775	0.0146786	0.0429908
6:27556144:T:A	0.985922	0.000618325	0.0350411
6:27556150:T:A	0.406293	-0.0748514	0.0901351
6:27557763:A:AC	0.940993	0.0027491	0.0371393
6:27557786:C:G	0.764049	-0.0161073	0.0536611
6:27557794:AC:A	0.781472	-0.0107835	0.0388733
6:27557795:CA:C	0.892679	-0.0052404	0.0388424
6:27557796:A:G	0.835167	-0.0080029	0.0384607
6:27557804:T:C	0.0927799	-0.0645037	0.0383742
6:27557836:T:C	0.949059	-0.00247599	0.0387548
6:27557882:C:CTA	0.23765	-0.124629	0.105539
6:27558149:A:G	0.512126	0.0497903	0.0759543
6:27558284:C:T	0.0155505	0.180499	0.074608
6:27558669:T:C	0.691449	-0.0136678	0.0344373
6:27559088:G:C	0.068048	0.16621	0.0910895
6:27559255:GAC:G	0.275966	-0.0541213	0.0496788
6:27559396:T:G	0.0678521	0.166387	0.0911217
6:27559582:C:G	0.205634	-0.0885127	0.069934
6:27559589:A:C	0.5022	0.0508554	0.0757868
6:27559620:C:T	0.082899	0.165802	0.095612
6:27560023:A:C	0.0129147	0.187652	0.0754799
6:27560236:G:C	0.68672	-0.0138875	0.0344338
6:27560505:C:G	0.487201	0.0457004	0.0657779
6:27560584:G:GA	0.458824	-0.0863045	0.116504
6:27561249:C:T	0.0127609	0.188117	0.0755376
6:27561322:T:C	0.0667071	0.167394	0.0912904
6:27561487:T:G	0.597217	-0.0300494	0.0568679
6:27561531:C:A	0.646991	0.0489057	0.106793
6:27562496:C:A	0.989977	0.000802916	0.0639172
6:27562512:G:A	0.327346	0.0502782	0.0513318
6:27562513:A:G	0.0406651	0.178015	0.0869667
6:27563342:A:T	0.339428	-0.0866116	0.0906647
6:27563601:C:G	0.0655772	0.16835	0.0914298
6:27563981:T:C	0.868642	-0.00884352	0.0534729
6:27564291:A:AT	0.688185	0.0367514	0.0915764
6:27564299:T:A	0.137763	0.121455	0.0818332
6:27564547:C:T	0.490106	-0.0267457	0.038754
6:27564830:A:G	0.737055	-0.0175875	0.0523819
6:27565017:C:T	0.973774	0.00241112	0.0733402
6:27565040:G:C	0.898111	-0.012651	0.0987989
6:27565509:A:G	0.064806	0.168958	0.0914969
6:27565637:C:T	0.0213595	0.17337	0.0753269
6:27565647:CT:C	0.176301	-0.0452427	0.0334578
6:27565655:T:A	0.174607	-0.0454107	0.0334505
6:27565980:C:T	0.0214825	0.173191	0.0753202
6:27565986:A:G	0.898254	-0.0126311	0.0987829
6:27566622:T:C	0.135274	0.0819985	0.0548991
6:27567473:G:A	0.537136	0.0430418	0.0697429
6:27567537:C:T	0.914217	-0.0106728	0.0990773
6:27567598:C:G	0.113397	0.143853	0.0908676
6:27567827:C:G	0.113794	0.143686	0.0908615
6:27567835:C:G	0.946174	0.0064288	0.0952237
6:27568102:G:A	0.113748	0.143707	0.0908632
6:27568172:C:T	0.0220924	0.172292	0.075277
6:27569858:A:G	0.113437	0.143847	0.0908735
6:27569894:C:A	0.890351	-0.0136369	0.098919
6:27570349:G:A	0.599745	-0.0298311	0.0568465
6:27570670:T:C	0.113297	0.143909	0.0908779
6:27570735:C:T	0.170359	-0.144545	0.105427
6:27571754:G:A	0.781211	0.0141171	0.0508284
6:27571993:A:G	0.654766	0.0350065	0.0782879
6:27572027:C:T	0.793198	0.0210647	0.0803504
6:27572100:T:C	0.124732	0.107866	0.0702611
6:27572236:A:AT	0.374929	0.0971421	0.109483
6:27572595:C:T	0.0635036	0.169937	0.0915781
6:27572893:G:A	0.514332	0.0694906	0.106563
6:27573463:G:A	0.482269	-0.0272593	0.0387945
6:27573532:C:CA	0.0673254	0.168039	0.0918498
6:27573540:C:A	0.600029	-0.0298183	0.0568663
6:27573540:C:T	0.0171422	0.189895	0.0796658
6:27573611:C:A	0.0118443	0.191333	0.0760239
6:27574601:C:A	0.330407	-0.0520903	0.0535195
6:27574818:C:T	0.722036	-0.0364934	0.102585
6:27574908:C:A	0.870404	-0.0161585	0.0990438
6:27575450:TTA:T	0.923819	-0.0160069	0.167395
6:27575565:A:G	0.0712265	0.107655	0.0596746
6:27575616:C:A	0.427961	-0.046459	0.0586095
6:27575616:C:CA	0.0644512	-0.0722176	0.0390567
6:27575802:A:G	0.594466	0.0577002	0.108383
6:27576214:G:A	0.370928	0.0680684	0.0760766
6:27576263:GATT:G	0.602823	-0.0295565	0.0568016
6:27576474:G:A	0.759485	0.0312981	0.102229
6:27577154:G:A	0.0630054	0.170347	0.0916262
6:27577873:A:G	0.278005	0.0749118	0.0690552
6:27577921:C:T	0.000272497	0.483209	0.132745
6:27577922:A:G	0.000433649	0.470879	0.133821
6:27577933:A:G	0.000183547	0.489918	0.130972
6:27577938:T:C	0.000170484	0.492363	0.130977
6:27577939:G:A	0.000171396	0.492164	0.13097
6:27577941:C:A	0.000174023	0.491662	0.13097
6:27577951:G:A	0.000346997	0.358019	0.100077
6:27578045:T:G	0.00353278	-0.3328	0.114085
6:27578046:A:AAAGA	0.162953	-0.0991241	0.0710461
6:27578049:G:GAAAG	0.117849	-0.110422	0.0706087
6:27578053:G:GAAAG	0.219168	-0.0865507	0.0704383
6:27578054:A:AAAGA	0.157126	-0.0997289	0.0704896
6:27578067:A:AAGAA	0.147429	-0.098292	0.0678498
6:27578068:A:AG	0.290438	-0.0381667	0.036103
6:27578069:A:G	0.196464	-0.0494154	0.0382564
6:27578075:AAG:A	0.205517	-0.04667	0.0368645
6:27578081:G:GA	0.223041	-0.0479329	0.0393382
6:27578082:AAAG:A	0.0895146	0.0900653	0.0530431
6:27578083:AAG:A	0.877186	-0.0147036	0.0951462
6:27578084:AG:A	0.34328	0.0612424	0.0646219
6:27578087:AAG:A	0.373127	-0.110186	0.123717
6:27578088:AG:A	0.805396	0.0172691	0.0700944
6:27578091:AAG:A	0.297018	-0.12961	0.124284
6:27578093:G:A	0.743448	0.0250565	0.0765572
6:27578093:G:GA	0.748116	0.0236766	0.0737301
6:27578097:G:A	0.613213	0.0735797	0.14556
6:27578123:AAG:A	0.438454	-0.0613203	0.0791428
6:27578127:AAG:A	0.905108	0.00940597	0.0789018
6:27578131:AAG:A	0.243394	0.0838526	0.0718812
6:27578132:AG:A	0.217937	0.0834184	0.0677079
6:27578143:G:A	0.597299	-0.0969707	0.183556
6:27578761:C:T	0.611403	-0.0275101	0.0541461
6:27580474:C:G	0.0810099	0.164621	0.0943464
6:27580573:AT:A	0.153227	0.0506871	0.0354895
6:27580588:A:G	0.247337	0.205084	0.177279
6:27581602:C:A	0.367487	0.0551624	0.0612106
6:27581965:T:C	0.013923	0.189817	0.0771852
6:27582304:T:A	0.232676	-0.205806	0.17244
6:27582306:C:A	0.232617	-0.205834	0.172441
6:27582461:CA:C	0.243404	0.042847	0.0367306
6:27582478:A:AG	0.331151	-0.0642832	0.0661486
6:27582478:A:G	0.339024	-0.0623229	0.0651848
6:27582658:A:AT	0.816466	-0.00793806	0.034202
6:27582795:A:C	0.622138	0.0178492	0.0362184
6:27582807:C:A	0.0763387	0.168224	0.0949167
6:27583863:T:C	0.0762138	0.16831	0.0949249
6:27583928:T:A	0.302823	0.0349408	0.0339099
6:27583961:G:A	0.367714	-0.0532932	0.0591645
6:27584696:G:T	0.908349	0.00902388	0.0783854
6:27585510:G:A	0.684091	-0.0206292	0.0507002
6:27586083:G:A	0.0137977	0.189787	0.0770713
6:27586120:G:A	0.0317117	0.162115	0.0754718
6:27586150:C:G	0.0140154	0.189554	0.0771528
6:27586175:CT:C	0.0147098	0.187305	0.0767816
6:27586237:T:TAC	0.731335	-0.0297787	0.0867301
6:27586240:C:T	0.0940505	0.156173	0.0932705
6:27586244:A:G	0.713817	-0.0208209	0.0567738
6:27586504:C:T	0.080217	0.165156	0.0944056
6:27586526:C:G	0.792592	-0.0117214	0.0445771
6:27588013:C:T	0.0800406	0.165246	0.0944021
6:27588145:C:T	0.612947	0.0264768	0.0523389
6:27588222:G:A	0.627771	-0.0410721	0.0847081
6:27590052:C:T	0.191628	-0.199058	0.152444
6:27590319:G:A	0.0942018	0.0616564	0.0368397
6:27590748:AAG:A	0.806768	-0.0247712	0.101273
6:27591102:C:G	0.532621	-0.0735709	0.1179
6:27591776:C:A	0.833098	0.0137183	0.0650989
6:27591951:G:A	0.315462	0.0774315	0.0771363
6:27592190:G:A	0.572023	0.0429709	0.0760447
6:27592307:G:C	0.079541	0.165549	0.0944187
6:27593501:T:G	0.925628	-0.00306189	0.0328013
6:27594132:T:C	0.258027	-0.0785186	0.06942
6:27594269:A:G	0.111296	-0.128625	0.0807744
6:27594924:C:A	0.934372	-0.00629964	0.0765021
6:27594924:CA:C	0.757201	-0.0156816	0.0507236
6:27595044:C:A	0.817283	0.00755443	0.0326973
6:27595271:G:C	0.0792753	0.165704	0.0944231
6:27595595:AT:A	0.272239	-0.0670684	0.0610866
6:27595604:T:A	0.0337882	0.207962	0.0979755
6:27595714:G:GC	0.879329	-0.0102701	0.0676462
6:27596026:A:G	0.872299	-0.00753805	0.0468964
6:27596185:CT:C	0.135917	-0.0639058	0.0428562
6:27596518:CATT:C	0.511038	0.0408705	0.0621868
6:27596942:T:C	0.17455	0.0958262	0.0705784
6:27597004:G:A	0.551944	0.0838886	0.141025
6:27597026:G:A	0.0769497	0.166907	0.0943688
6:27597166:C:A	0.945319	0.00415856	0.0606327
6:27597626:A:AT	0.198795	0.161899	0.125992
6:27598174:C:CT	0.418966	0.0484222	0.0599124
6:27598183:A:T	0.5852	0.0286118	0.0524212
6:27598219:C:T	0.888862	0.0132447	0.0947783
6:27598276:A:G	0.543953	0.0646278	0.106498
6:27598290:T:G	0.0790255	0.165843	0.094424
6:27598300:T:C	0.645968	-0.0391141	0.085147
6:27598741:G:C	0.0497753	-0.134568	0.0685909
6:27598753:A:G	0.174469	0.0958409	0.0705758
6:27599001:G:A	0.915874	-0.00709023	0.0671218
6:27600606:G:C	0.855729	-0.0100305	0.0551692
6:27600755:T:A	0.174114	0.0959145	0.0705719
6:27600890:G:C	0.173984	0.0959522	0.0705783
6:27601887:T:C	0.91071	-0.0110738	0.0987471
6:27602009:C:T	0.121414	-0.0791644	0.0511112
6:27602090:T:A	0.0788807	0.165921	0.0944228
6:27602275:C:T	0.622426	-0.0418755	0.0850411
6:27602410:G:T	0.0728996	0.172744	0.0963188
6:27602810:A:G	0.0788807	0.165921	0.0944228
6:27602938:CT:C	0.82145	0.00837962	0.0371304
6:27603690:A:G	0.905054	-0.00800141	0.0670811
6:27603850:T:C	0.0788807	0.165921	0.0944228
6:27604586:G:A	0.867517	-0.00920249	0.0551663
6:27604726:C:T	0.461292	0.0455304	0.0618015
6:27604875:A:T	0.322076	-0.0969805	0.0979403
6:27606403:CT:C	0.0778932	0.257186	0.145876
6:27606405:GC:G	0.22424	0.152057	0.125115
6:27606407:A:T	0.78346	0.0374091	0.136126
6:27606412:C:T	0.975244	-0.00134994	0.0435011
6:27606476:C:T	0.46085	0.0455748	0.0618007
6:27606657:G:A	0.905349	0.0119799	0.10075
6:27607090:T:C	0.133769	-0.0768219	0.051235
6:27607109:CT:C	0.26474	0.0516995	0.0463565
6:27607111:T:A	0.317639	0.04778	0.0478125
6:27607111:T:TA	0.121958	-0.0604276	0.0390711
6:27607310:CA:C	0.504528	-0.0227309	0.0340598
6:27608121:CT:C	0.159016	0.0607391	0.0431267
6:27608523:G:A	0.576543	0.0538767	0.0964769
6:27608657:G:A	0.312269	0.0803153	0.0794829
6:27608891:A:G	0.312486	0.0802762	0.0794799
6:27610010:C:T	0.604882	0.0686644	0.132712
6:27610050:C:A	0.403332	-0.0572955	0.0685611
6:27610131:G:C	0.389718	0.0434425	0.050507
6:27610189:T:C	0.382372	-0.0744013	0.0851728
6:27610409:C:T	0.389664	0.0434463	0.0505056
6:27610545:G:A	0.892783	-0.00903137	0.0670067
6:27610803:G:A	0.199387	-0.154119	0.120096
6:27610909:C:T	0.138388	-0.121189	0.0817838
6:27611153:C:T	0.892768	-0.0090327	0.067007
6:27611397:C:T	0.389627	0.0434446	0.0504997
6:27611581:G:A	0.0104993	-0.182958	0.0714975
6:27611741:G:C	0.119523	-0.0629645	0.0404454
6:27611872:G:A	0.89347	-0.00897542	0.0670235
6:27611886:C:T	0.108773	0.0843095	0.0525708
6:27612749:T:A	0.313919	0.0799861	0.0794275
6:27613031:CA:C	0.326603	0.0781187	0.0796334
6:27613036:C:T	0.550896	-0.0699151	0.117225
6:27613039:ATGCTCATG:A	0.326536	0.078129	0.0796328
6:27613357:G:A	0.806549	0.0436293	0.178165
6:27614070:A:C	0.717441	0.0192737	0.0532596
6:27614389:G:A	0.188778	0.0579277	0.0440782
6:27614525:C:T	0.251126	0.0510202	0.0444574
6:27614951:C:CT	0.170425	0.0609708	0.044477
6:27614970:G:GAAA	0.537635	-0.0213656	0.0346623
6:27614971:A:AAAC	0.713414	-0.0123974	0.0337552
6:27614971:A:C	0.810174	0.0407917	0.169823
6:27614974:C:CAA	0.521692	-0.0227573	0.0355173
6:27615117:A:C	0.573015	0.054295	0.0963331
6:27615626:C:T	0.366917	0.0492074	0.0545377
6:27615715:C:T	0.446842	0.0784475	0.103127
6:27615885:G:A	0.906794	0.011118	0.0949579
6:27616014:AT:A	0.149771	-0.0735778	0.0510836
6:27616741:G:C	0.0727218	0.17299	0.096396
6:27616887:T:C	0.466594	0.0289483	0.0397624
6:27617492:C:CT	0.401489	0.0413506	0.0492876
6:27617682:C:CT	0.767647	-0.0101901	0.0344898
6:27617708:A:T	0.277028	0.0592471	0.0545042
6:27617833:C:G	0.353665	0.0511695	0.055169
6:27618670:T:A	0.15114	-0.0733665	0.0511081
6:27618726:T:C	0.891196	-0.00919782	0.0672399
6:27618731:G:T	0.276941	0.0592514	0.0544982
6:27618735:C:T	0.579796	0.0587442	0.106097
6:27618763:C:A	0.154157	-0.0728231	0.0511038
6:27619339:T:G	0.447506	-0.0501441	0.0660156
6:27619419:GGAGAGGGAGA:G	0.956705	-0.00622032	0.114578
6:27619629:G:A	0.288866	0.0537542	0.0506822
6:27619663:A:C	0.552079	-0.0697071	0.117224
6:27619718:T:C	0.31656	0.0794618	0.0793386
6:27619773:A:T	0.443239	0.0748537	0.0976266
6:27620034:A:C	0.139166	0.0661383	0.0447212
6:27620466:C:T	0.126546	-0.0617914	0.0404429
6:27620874:G:A	0.934856	0.00776889	0.0950469
6:27621509:G:A	0.111839	0.0836289	0.0525974
6:27621530:G:C	0.439212	0.0421712	0.0545183
6:27621535:T:C	0.900047	-0.00597294	0.0475547
6:27621572:C:G	0.0298941	-0.154503	0.0711507
6:27621674:C:A	0.316997	0.0793721	0.0793207
6:27621937:A:T	0.317165	0.0793419	0.079318
6:27622084:T:C	0.348094	-0.142246	0.151601
6:27622102:C:T	0.353019	0.0512261	0.055156
6:27622200:A:T	0.229896	-0.0834948	0.0695426
6:27622597:T:C	0.188572	0.0579638	0.0440851
6:27622826:C:G	0.943436	0.00674435	0.0950552
6:27622840:C:T	0.394618	0.0429936	0.0505051
6:27623007:T:G	0.421902	0.0529947	0.0659856
6:27623930:T:C	0.127309	0.0789889	0.0518028
6:27624749:G:A	0.461361	0.0455208	0.0617979
6:27625340:C:G	0.318036	0.0791674	0.0792861
6:27625532:T:C	0.486256	0.0276224	0.0396716
6:27625785:T:C	0.450515	-0.0784097	0.103915
6:27625794:C:A	0.479494	-0.0334003	0.0472345
6:27625934:CAT:C	0.879973	0.0111785	0.0740281
6:27626227:G:A	0.241325	-0.10261	0.0875749
6:27626545:T:C	0.17673	0.059567	0.0440946
6:27626631:A:G	0.772128	-0.00942662	0.0325514
6:27626763:C:A	0.321747	-0.0754908	0.076186
6:27627458:G:T	0.337201	0.048467	0.0505017
6:27628567:T:C	0.637053	-0.0407617	0.0863919
6:27628817:A:G	0.291586	0.0582078	0.0551916
6:27628839:A:G	0.158763	0.0621558	0.0441058
6:27629070:G:C	0.889986	-0.00926494	0.0669809
6:27629395:C:A	0.156901	0.0624311	0.0441031
6:27629703:A:C	0.157055	0.0623942	0.0440934
6:27629787:T:C	0.184571	0.0592273	0.0446388
6:27629844:GAATAATAATAAT:G	0.779722	-0.0189758	0.0678478
6:27629844:G:T	0.0434234	-0.252069	0.12481
6:27629934:A:AG	0.500426	0.0288348	0.0427931
6:27629934:A:G	0.629908	0.0219991	0.0456549
6:27629962:C:T	0.951901	0.00573575	0.0950899
6:27630017:G:A	0.311086	0.0805938	0.0795638
6:27630611:A:T	0.157026	-0.0723088	0.0510964
6:27630731:G:A	0.156728	0.0624401	0.0440911
6:27630788:G:C	0.156922	-0.072327	0.0510964
6:27631337:G:T	0.319648	0.0788453	0.0792271
6:27631460:G:C	0.31966	0.0788425	0.0792262
6:27631950:G:A	0.552079	-0.0697071	0.117224
6:27632477:C:A	0.204069	0.10906	0.0858707
6:27633018:T:C	0.500192	0.0267539	0.0396831
6:27633019:T:C	0.348255	0.0741703	0.0790745
6:27633216:CTT:CTTT	0.299168	0.0457614	0.0440768
6:27633497:C:A	0.156692	0.0624522	0.0440957
6:27633613:A:AT	0.0711779	-0.178279	0.0988059
6:27633772:TAC:T	0.0816851	0.062486	0.0358911
6:27633798:CACAT:C	0.620177	0.050862	0.102627
6:27633800:C:T	0.226503	0.176919	0.146285
6:27633802:T:C	0.140353	-0.107578	0.0729602
6:27634208:A:T	0.228213	0.106926	0.0887372
6:27634355:C:CA	0.269947	0.0440177	0.0399006
6:27635706:T:C	0.55676	-0.0688883	0.117225
6:27636313:A:G	0.838101	-0.00689963	0.0337683
6:27636354:A:G	0.363364	0.0465576	0.05122
6:27636378:C:T	0.362959	0.046599	0.0512222
6:27636441:T:G	0.120405	-0.0674735	0.0434451
6:27636529:G:T	0.565443	0.0544619	0.0947534
6:27636732:G:T	0.177471	-0.0546795	0.0405458
6:27637085:T:C	0.320619	0.0786517	0.0791912
6:27637622:C:G	0.31595	0.0829495	0.0827166
6:27638761:C:T	0.736841	0.0616819	0.183555
6:27638971:A:T	0.320619	0.0786517	0.0791912
6:27639344:T:C	0.541521	0.086092	0.141016
6:27639624:G:C	0.354997	0.0634365	0.0685845
6:27640113:A:AGTGTGCGCGCGCT	0.239849	0.103749	0.0882699
6:27640231:C:T	0.657445	-0.0377397	0.085106
6:27640254:G:A	0.947212	-0.00510104	0.077045
6:27640920:C:CG	0.517897	-0.0370241	0.0572606
6:27640920:C:G	0.352161	0.0929827	0.0999378
6:27640991:T:A	0.512169	0.0640991	0.097792
6:27640991:TA:T	0.123475	-0.0695476	0.0451505
6:27641083:G:C	0.291434	0.0582082	0.0551747
6:27641158:C:A	0.00975512	-0.203795	0.0788562
6:27641958:G:C	0.722623	0.0116319	0.0327699
6:27642373:C:G	0.931157	0.0082289	0.0952538
6:27643203:T:C	0.746442	0.0187212	0.0579004
6:27643638:GA:G	0.139442	-0.0751277	0.0508351
6:27643873:G:T	0.83559	0.0190457	0.0917701
6:27643931:C:G	0.718861	0.0117725	0.0327032
6:27643980:G:A	0.897991	-0.00859492	0.0670435
6:27644062:A:G	0.99239	0.000699586	0.0733448
6:27644198:C:T	0.93563	0.00769766	0.0953109
6:27644657:C:CT	0.931763	-0.00423894	0.0495044
6:27644657:C:T	0.606277	0.0412858	0.0801051
6:27645191:G:A	0.103965	0.0869314	0.0534657
6:27646117:T:C	0.632602	0.0352525	0.0737396
6:27646829:C:G	0.135477	-0.0758382	0.050801
6:27647165:C:T	0.456367	0.0366953	0.0492658
6:27648587:C:A	0.592469	0.0567755	0.106071
6:27648674:A:G	0.47271	0.0442607	0.0616378
6:27648834:C:T	0.897235	-0.00865469	0.0670104
6:27648842:G:GGAATAGAAACTAAGCAGCAACGGGTGCGTATTTTTAAAGTCCAGAACCGCAAACTGGTTCGTGCGTAAGAAA	0.412076	0.0490109	0.0597515
6:27648853:T:C	0.527105	0.0253304	0.0400524
6:27648894:C:T	0.291028	0.058254	0.0551716
6:27648908:C:G	0.461137	0.0362986	0.0492535
6:27648912:C:T	0.276956	-0.0915684	0.0842254
6:27648970:C:T	0.581408	-0.0400975	0.0727288
6:27649106:C:G	0.470218	0.0445143	0.0616436
6:27649235:G:A	0.459719	0.0364159	0.0492565
6:27649276:G:A	0.839116	0.0123248	0.0607059
6:27649338:G:A	0.613529	0.0499085	0.0988203
6:27649632:GTTTTTTT:TTTTTTTT	0.767258	-0.0126607	0.0427778
6:27650117:G:A	0.128402	-0.0614825	0.0404375
6:27650334:C:T	0.320619	0.0786517	0.0791912
6:27650521:C:T	0.459158	0.0364508	0.0492423
6:27650867:C:T	0.320619	0.0786517	0.0791912
6:27651085:T:C	0.391642	-0.0542818	0.0633658
6:27651793:C:CA	0.22986	0.0651465	0.0542562
6:27651804:T:C	0.759961	0.0178374	0.0583815
6:27651874:GTT:G	0.320619	0.0786517	0.0791912
6:27651874:GTT:GT	0.753859	-0.0119172	0.0380067
6:27651995:A:G	0.45187	0.0369998	0.0491822
6:27652345:C:T	0.320619	0.0786517	0.0791912
6:27652560:G:C	0.44827	0.0372748	0.0491556
6:27652565:C:T	0.897235	-0.00865469	0.0670104
6:27652566:G:A	0.897235	-0.00865469	0.0670104
6:27653040:A:G	0.266994	0.0910971	0.0820686
6:27653053:A:AG	0.660633	0.0371008	0.0845046
6:27653053:A:G	0.660974	0.0370612	0.0845049
6:27654225:G:T	0.0929354	0.0901138	0.0536356
6:27654234:G:T	0.0729171	0.17275	0.0963284
6:27654248:T:A	0.637392	0.0470092	0.0997333
6:27654268:C:A	0.571682	0.0600566	0.106187
6:27654285:A:G	0.435649	0.0375652	0.0481876
6:27655022:C:T	0.283765	0.0573876	0.0535382
6:27655173:A:T	0.937712	0.007448	0.0953092
6:27655441:G:A	0.059134	-0.126276	0.0669121
6:27656122:C:G	0.925041	-0.00946317	0.10058
6:27656137:A:AG	0.686076	0.0382649	0.0946716
6:27656374:C:A	0.184015	-0.0823627	0.061997
6:27656827:C:G	0.166014	-0.0701327	0.0506327
6:27657168:A:C	0.684583	-0.0349167	0.0859559
6:27657519:G:A	0.462482	0.106235	0.144583
6:27657924:ATGTG:A	0.135338	-0.126636	0.0847982
6:27657944:G:A	0.634358	0.0499731	0.105074
6:27657946:A:G	0.798146	0.0111466	0.0435846
6:27657948:A:G	0.537688	0.0330475	0.0536214
6:27657950:A:G	0.404251	0.0876947	0.105143
6:27658421:G:T	0.471469	0.0443804	0.0616317
6:27658507:G:A	0.199054	0.111521	0.0868375
6:27658507:GA:G	0.56058	0.0271931	0.0467251
6:27658697:TAGG:T	0.768934	-0.0240746	0.0819508
6:27659197:A:G	0.320619	0.0786517	0.0791912
6:27659993:TTTC:T	0.966377	0.00143887	0.0341344
6:27659994:TTC:T	0.991753	0.000343341	0.0332161
6:27659995:TC:T	0.741239	0.0108738	0.0329298
6:27660841:C:A	0.0728848	0.274947	0.153298
6:27660841:CA:C	0.526613	-0.0236267	0.0373141
6:27660949:T:C	0.273279	0.183808	0.167778
6:27660957:C:T	0.239492	0.0754876	0.064176
6:27660965:T:C	0.00931973	-0.30768	0.118334
6:27661123:A:AT	0.714322	-0.0119448	0.032631
6:27661125:TC:T	0.661217	-0.014307	0.0326471
6:27661126:C:T	0.597246	-0.0172646	0.0326756
6:27661266:CTTTTTTTTTT:C	0.741616	-0.0115355	0.0349862
6:27661269:T:C	0.0549155	-0.147066	0.0766152
6:27662204:C:A	0.25667	-0.061706	0.0544003
6:27663183:C:A	0.633852	-0.0609466	0.127955
6:27663483:C:T	0.925041	-0.00946317	0.10058
6:27663595:G:A	0.319764	0.0677407	0.0680851
6:27664735:C:T	0.335877	0.0619855	0.064411
6:27664840:G:T	0.925321	-0.00942769	0.10058
6:27664853:G:A	0.526765	0.0664892	0.105046
6:27665139:A:G	0.8392	0.0123178	0.0607034
6:27665253:C:A	0.278204	-0.0811776	0.0748621
6:27665414:T:TA	0.29045	0.045269	0.0428224
6:27665415:A:T	0.364254	0.0591189	0.0651599
6:27665416:T:TA	0.178895	0.0604729	0.0449892
6:27665417:T:A	0.0197463	0.248721	0.106695
6:27665446:C:G	0.103927	0.0860863	0.0529401
6:27665920:C:T	0.561028	0.0231204	0.0397726
6:27666463:C:A	0.848104	-0.0126522	0.0660561
6:27666668:GGGTGTGGT:G	0.398758	-0.0734861	0.0870852
6:27666672:GTGGTGGT:G	0.398758	-0.0734861	0.0870852
6:27666801:T:G	0.320519	0.078668	0.0791913
6:27667073:G:C	0.452395	0.0639041	0.0850436
6:27667416:T:G	0.839585	0.0122873	0.0607009
6:27667704:T:TTC	0.655194	0.0177842	0.039825
6:27667920:G:C	0.463184	0.0452844	0.0617279
6:27668293:CA:C	0.612735	-0.0199304	0.0393748
6:27668958:A:G	0.475824	0.0339861	0.047664
6:27669283:G:A	0.142527	0.0656026	0.0447358
6:27669578:G:A	0.106105	0.0868842	0.0537666
6:27669726:C:G	0.213413	-0.121006	0.0972535
6:27670237:T:C	0.63953	-0.0402433	0.0859246
6:27670362:G:A	0.161148	0.0683775	0.0487985
6:27670570:A:G	0.264447	0.0471813	0.0422794
6:27670625:C:A	0.943915	-0.00770985	0.109592
6:27670625:CA:C	0.279447	-0.0500609	0.0462857
6:27671457:G:A	0.102132	0.0814731	0.0498428
6:27671825:G:A	0.346182	-0.142928	0.151725
6:27671894:ATTTCTAACCAG:A	0.102348	0.0864711	0.0529337
6:27671903:C:T	0.0613143	0.180007	0.0961975
6:27672875:A:T	0.699144	0.0368033	0.0952279
6:27673073:G:C	0.715007	0.0170098	0.0465842
6:27673223:C:T	0.320496	0.0786719	0.0791915
6:27673569:A:G	0.879065	0.0172364	0.113282
6:27673583:C:CAAAAAAAAAA	0.0022884	-0.1045	0.0342624
6:27673613:G:T	0.251743	0.0587933	0.0512975
6:27673719:T:A	0.320464	0.0786772	0.0791916
6:27673743:G:A	0.744484	0.0123205	0.037802
6:27673756:C:T	0.640893	0.0411768	0.088277
6:27673909:C:T	0.721307	0.0319778	0.0896459
6:27673914:T:G	0.717646	0.0324143	0.0896396
6:27673917:G:A	0.721307	0.0319778	0.0896459
6:27673939:CA:C	0.811379	0.00803573	0.033672
6:27674483:G:C	0.563022	-0.0679859	0.11755
6:27674616:G:GTGA	0.235644	0.0449257	0.0378818
6:27674618:G:GATT	0.490919	0.0260158	0.0377671
6:27674774:C:T	0.950067	0.00378809	0.0604908
6:27674951:A:<CN0>	0.0182743	0.120752	0.0511658
6:27674963:T:TA	0.0182661	0.120762	0.0511663
6:27675097:G:A	0.0788641	0.165931	0.094423
6:27675290:A:T	0.380225	-0.0282483	0.0321924
6:27675469:A:G	0.187008	-0.0623819	0.0472776
6:27675476:A:T	0.780755	0.0291959	0.104895
6:27675493:C:T	0.389404	0.11393	0.132369
6:27675495:C:T	0.765148	-0.0224366	0.0751072
6:27675495:CT:C	0.348887	-0.0468815	0.050047
6:27675684:G:A	0.936519	0.00759411	0.0953478
6:27675910:C:T	0.32797	0.0631155	0.0645214
6:27676139:C:T	0.948955	0.00392717	0.061344
6:27676309:A:G	0.338414	-0.0308206	0.0321952
6:27676353:C:T	0.933244	0.00798651	0.0953454
6:27676434:G:GT	0.273532	-0.0358085	0.0327029
6:27676835:C:G	0.168799	-0.10339	0.0751338
6:27676854:C:T	0.285431	0.0604294	0.0565713
6:27676962:C:T	0.930203	0.0086792	0.0990898
6:27677489:C:T	0.413494	-0.0686873	0.0839945
6:27677728:A:G	0.580837	-0.0177725	0.0321871
6:27678909:T:TCTC	0.386953	0.0316763	0.0366134
6:27679545:G:A	0.201466	-0.0559997	0.0438393
6:27679605:T:A	0.615753	0.073684	0.146816
6:27679611:T:A	0.615753	0.073684	0.146816
6:27679717:T:C	0.880183	-0.00499035	0.0331063
6:27679725:T:C	0.474116	-0.0619964	0.0866115
6:27679751:C:T	0.0788724	0.165926	0.0944229
6:27679768:C:A	0.808877	0.0207818	0.0859197
6:27680132:G:A	0.197226	-0.0565265	0.0438361
6:27680238:A:G	0.379403	0.0467044	0.0531338
6:27680527:CAG:C	0.0788724	0.165926	0.0944229
6:27680556:A:G	0.109823	0.153711	0.0961302
6:27681215:G:A	0.919945	0.00333415	0.0331745
6:27681485:A:G	0.649704	0.045394	0.0999486
6:27681500:G:T	0.729736	0.03988	0.115434
6:27681543:G:T	0.0788807	0.165921	0.0944228
6:27681908:T:C	0.685674	-0.0348295	0.0860554
6:27682046:T:C	0.0788807	0.165921	0.0944228
6:27682102:C:T	0.072843	0.172883	0.0963771
6:27682914:G:T	0.584006	-0.0178828	0.0326602
6:27683032:A:G	0.117618	0.137996	0.0881845
6:27683054:CT:C	0.532284	-0.0203741	0.0326234
6:27683063:T:A	0.625285	-0.0159677	0.0326956
6:27683244:A:T	0.586821	-0.017746	0.0326544
6:27683263:G:A	0.0788807	0.165921	0.0944228
6:27683514:A:T	0.595636	0.0750478	0.141416
6:27683518:T:A	0.431211	-0.0620718	0.0788593
6:27683673:C:G	0.179802	-0.135229	0.100814
6:27683798:G:A	0.919659	-0.00333372	0.033052
6:27683842:C:G	0.179977	-0.13517	0.100811
6:27683924:A:G	0.921159	-0.00327098	0.0330489
6:27683944:T:A	0.383818	0.0461887	0.0530366
6:27684203:TG:T	0.471373	-0.0623856	0.086617
6:27684254:G:GTC	0.0842473	-0.0718602	0.0416205
6:27684631:G:A	0.917693	-0.00341583	0.0330543
6:27684654:A:G	0.90508	-0.00394779	0.033106
6:27685061:A:G	0.638836	0.0187787	0.040012
6:27685158:C:T	0.638923	0.0187734	0.0400111
6:27685294:C:T	0.0788807	0.165921	0.0944228
6:27685322:TA:T	0.25859	0.0451642	0.0399779
6:27685559:C:T	0.393135	-0.0807661	0.09458
6:27686082:C:A	0.665585	-0.0464815	0.107543
6:27686082:C:CAA	0.744611	-0.0108172	0.0332067
6:27686141:A:G	0.0728996	0.172744	0.0963188
6:27686271:G:A	0.856405	-0.0155309	0.0858287
6:27686273:C:T	0.0516925	0.135051	0.0694106
6:27686305:TC:T	0.123643	-0.0674722	0.0438228
6:27686306:C:CT	0.790341	0.0393158	0.147877
6:27686306:C:T	0.0665955	-0.0708487	0.0386224
6:27686448:A:AAAC	0.39423	0.0284056	0.0333411
6:27686470:AAC:A	0.23484	-0.126692	0.106645
6:27686472:C:CA	0.485579	-0.0604077	0.0866236
6:27686790:T:C	0.650505	0.039794	0.0878338
6:27686947:CAA:C	0.647377	-0.0150485	0.0328994
6:27686991:A:G	0.649101	-0.0149681	0.032896
6:27687035:C:T	0.877973	0.00510057	0.0332199
6:27687669:CTATATA:C	0.763128	-0.0100161	0.0332347
6:27688158:C:A	0.405513	0.0329658	0.0396311
6:27688630:A:G	0.121133	-0.0663704	0.0428186
6:27688809:C:T	0.867699	0.00553426	0.0332223
6:27688854:G:T	0.537425	0.0391468	0.0634767
6:27688924:C:A	0.990445	-0.000928078	0.0774994
6:27688963:C:G	0.0730308	0.172666	0.0963193
6:27688989:C:A	0.2013	-0.0560336	0.0438496
6:27688996:C:T	0.0789276	0.165141	0.0939937
6:27689331:C:T	0.660326	0.0383903	0.0873572
6:27689630:A:G	0.15784	-0.106767	0.075594
6:27690739:C:T	0.362028	-0.0505615	0.0554702
6:27690807:C:T	0.0885408	0.156872	0.092107
6:27691243:T:C	0.0736082	-0.149457	0.0835405
6:27691709:A:T	0.0991082	0.155114	0.0940546
6:27692993:G:T	0.114846	0.0831854	0.0527564
6:27693641:T:A	0.466445	0.027886	0.0382905
6:27693642:T:A	0.180583	0.212617	0.158793
6:27694039:GTGACTATATTC:G	0.939267	-0.0025547	0.03353
6:27694042:ACTATATTCT:A	0.812193	-0.00797634	0.0335708
6:27694043:CTATATTCT:C	0.812485	-0.00796383	0.0335713
6:27694459:C:T	0.54522	-0.0531707	0.0878944
6:27694460:A:G	0.298547	0.0526975	0.0506924
6:27694854:G:A	0.0923828	0.161438	0.0959248
6:27695046:G:A	0.229066	-0.146862	0.122103
6:27695056:A:T	0.094035	0.15427	0.09213
6:27695163:G:GA	0.0928744	0.0911635	0.0542502
6:27695882:C:A	0.767673	-0.0334215	0.113132
6:27696332:C:G	0.115375	0.0830614	0.0527546
6:27696359:C:T	0.176753	0.0604564	0.0447553
6:27696362:G:T	0.189491	-0.130531	0.0994837
6:27696967:T:A	0.1162	0.0830057	0.0528388
6:27697004:C:CTT	0.62384	0.0165618	0.033771
6:27697598:G:A	0.598039	0.0337268	0.0639708
6:27697976:AT:A	0.0991082	0.155114	0.0940546
6:27697989:A:T	0.0988925	0.155217	0.0940568
6:27698355:A:G	0.802093	0.00849706	0.0339015
6:27699154:T:C	0.730629	0.021673	0.06295
6:27699581:A:T	0.808331	0.00822213	0.0338946
6:27700407:G:A	0.670132	0.046465	0.109081
6:27700455:G:C	0.811895	0.0214491	0.0901292
6:27700559:A:G	0.807735	0.00824762	0.0338921
6:27700573:G:A	0.5645	0.0369069	0.0640556
6:27700751:G:GATGGC	0.559402	-0.0512653	0.0878238
6:27700799:TA:T	0.983098	0.000739559	0.0349091
6:27701112:G:A	0.0988027	0.155255	0.0940548
6:27701595:T:C	0.62803	0.0288489	0.0595435
6:27701640:TCCC:T	0.087637	-0.109253	0.0639655
6:27701653:C:T	0.298215	-0.0559391	0.0537736
6:27701653:CT:C	0.487176	0.0268943	0.0387075
6:27702179:G:A	0.711504	0.0397468	0.107471
6:27702298:CAAAAAAAAAAA:C	0.35063	0.0571015	0.0611779
6:27702750:C:CA	0.828023	0.00734777	0.0338236
6:27702832:G:A	0.811334	0.00809311	0.0339042
6:27703291:G:A	0.811844	0.00807063	0.0339033
6:27703337:G:T	0.559437	-0.0512608	0.0878237
6:27703745:G:A	0.0201553	0.430309	0.185203
6:27704431:T:G	0.145964	0.0768125	0.0528307
6:27704915:G:A	0.583447	0.0351584	0.064116
6:27705395:T:C	0.145964	0.0768125	0.0528307
6:27705598:T:C	0.332825	-0.046461	0.0479751
6:27707158:C:T	0.558201	-0.051422	0.0878233
6:27707175:T:A	0.727058	-0.0303899	0.0870668
6:27707366:C:G	0.669538	0.0548823	0.128596
6:27707390:G:T	0.0947243	0.153912	0.0921085
6:27707756:G:A	0.0992355	0.155058	0.0940559
6:27707846:TAAAATAAAATAAAATAA:T	0.0627816	0.161069	0.086562
6:27707861:TAA:T	0.100483	0.136635	0.0831862
6:27707863:AAAAATAAAAT:A	0.123509	0.125876	0.0817262
6:27707976:AC:A	0.769601	0.00965378	0.0329597
6:27707979:CT:A	0.50912	0.0216508	0.0327939
6:27707980:T:A	0.774251	0.00957855	0.0333959
6:27708732:A:G	0.705624	-0.0134691	0.0356572
6:27712047:T:C	0.203807	0.0568906	0.0447683
6:27712120:A:C	0.683353	0.0138289	0.0339034
6:27712146:C:G	0.280584	-0.106995	0.0991606
6:27712468:AC:A	0.61508	-0.0195328	0.0388453
6:27712526:A:T	0.734063	0.0523472	0.154086
6:27713170:C:T	0.0991082	0.155114	0.0940546
6:27713939:GA:G	0.281838	-0.106749	0.0991906
6:27713945:A:C	0.211307	-0.0991578	0.0793275
6:27714231:G:A	0.147473	0.134865	0.0931057
6:27715243:A:C	0.843852	0.00667273	0.033877
6:27715255:A:T	0.751344	0.0107503	0.0339267
6:27715258:A:C	0.749385	0.0108377	0.0339261
6:27715470:T:A	0.806377	-0.00812466	0.033148
6:27715594:T:C	0.793443	-0.026952	0.102932
6:27715610:T:TC	0.522902	-0.0255424	0.0399801
6:27715611:T:C	0.890336	0.00518991	0.037641
6:27715611:TTC:T	0.83498	-0.00764439	0.0366956
6:27715613:C:CTT	0.147451	0.129789	0.0895968
6:27715637:C:T	0.153108	0.0620921	0.0434625
6:27715640:T:TC	0.186944	-0.0518065	0.0392571
6:27716122:C:T	0.0991082	0.155114	0.0940546
6:27716886:CAGCAGCAGT:C	0.0973433	-0.143683	0.086667
6:27717149:G:C	0.155714	0.129607	0.0912962
6:27717998:CA:C	0.357485	-0.031522	0.0342569
6:27718272:T:C	0.727974	0.0118173	0.0339753
6:27718561:CAA:C	0.878877	0.00546315	0.0358491
6:27719680:C:G	0.991106	0.000852786	0.076504
6:27719827:G:A	0.295965	-0.103648	0.0991724
6:27719885:C:T	0.549524	-0.0525575	0.0878192
6:27720064:G:GCT	0.933154	0.00799395	0.0953057
6:27720249:C:A	0.375242	0.0342312	0.0386053
6:27720463:G:A	0.282825	-0.106506	0.0991683
6:27720608:A:G	0.149244	0.12801	0.0887598
6:27720703:T:G	0.565364	-0.085329	0.148426
6:27720703:T:TG	0.60468	0.0202164	0.0390517
6:27720712:C:G	0.60468	0.0202164	0.0390517
6:27720728:C:A	0.884709	0.0111201	0.076689
6:27720728:CA:C	0.364264	0.0316773	0.034915
6:27721159:G:GA	0.430825	0.0611349	0.0776039
6:27721162:A:G	0.149014	0.128074	0.088754
6:27721201:G:T	0.927646	0.00865479	0.0953092
6:27721265:GCTT:G	0.774022	-0.0638485	0.222378
6:27721266:C:G	0.421502	0.062397	0.0776257
6:27721304:C:T	0.761488	0.0116135	0.0382618
6:27721307:C:G	0.188206	0.059905	0.0455238
6:27721691:A:G	0.445605	0.052354	0.0686373
6:27722064:T:C	0.376475	0.0286149	0.0323549
6:27722207:G:A	0.301336	-0.0582697	0.056377
6:27725291:G:C	0.490764	0.0689826	0.100106
6:27725486:C:T	0.255825	-0.0447103	0.0393468
6:27726211:A:G	0.0946879	0.153928	0.0921077
6:27726414:C:A	0.936231	0.00762531	0.0953071
6:27726467:G:A	0.471861	0.0239162	0.0332421
6:27726662:A:G	0.0639284	-0.181064	0.0977311
6:27727261:TTTTTC:T	0.337773	0.0340953	0.0355687
6:27727262:TTTTC:T	0.366627	0.0323014	0.0357787
6:27727263:TTTC:T	0.353739	0.0332747	0.035881
6:27727269:T:C	0.184685	-0.119822	0.0903315
6:27727270:T:C	0.87619	0.0100926	0.0647788
6:27727271:T:C	0.0158236	0.113428	0.0470077
6:27727513:G:A	0.475886	0.0233053	0.0326892
6:27729540:A:G	0.659498	0.0391574	0.0888714
6:27729662:TTTTC:T	0.695219	-0.015843	0.0404382
6:27729664:TTC:T	0.218088	0.105657	0.0857867
6:27729667:TTTC:T	0.107535	0.11992	0.0745132
6:27729670:C:T	0.419594	-0.113351	0.140437
6:27729670:CTTTCT:C	0.425937	-0.0284098	0.0356833
6:27729679:C:T	0.0187855	-0.325792	0.138649
6:27729705:TTTTTTTTC:T	0.268881	-0.0502919	0.0454866
6:27729706:TTTTTTTC:T	0.244981	-0.0524003	0.0450706
6:27729708:T:TC	0.193263	-0.0995308	0.0765041
6:27729721:TTTTTTTG:T	0.0510625	-0.155713	0.0798136
6:27729830:C:T	0.303068	-0.102768	0.0997865
6:27729834:C:G	0.298292	-0.0496459	0.0477317
6:27729951:C:T	0.275449	-0.0428757	0.0393139
6:27730051:A:G	0.0948161	0.153869	0.0921086
6:27731328:CG:C	0.716004	-0.0136093	0.0374083
6:27731328:CG:TG	0.549689	-0.0524646	0.0877002
6:27731328:C:T	0.501465	-0.0620455	0.0923039
6:27731331:G:A	0.0302211	0.108243	0.0499465
6:27731402:ATTTTTTTTTTTTTTTTTTTTTTTTTTTT:A	0.48067	-0.0239514	0.0339628
6:27731505:C:T	0.764458	0.0225485	0.075254
6:27731611:G:A	0.716394	-0.0135897	0.0374081
6:27731755:C:A	0.218959	-0.0397439	0.0323304
6:27731773:ACACG:A	0.528392	-0.0225182	0.0357171
6:27731777:GCA:G	0.890382	-0.00497274	0.0360811
6:27731779:A:G	0.414123	-0.0330815	0.0405083
6:27731788:C:T	0.180672	-0.0550334	0.0411099
6:27731789:G:A	0.788468	-0.0220122	0.082043
6:27731790:C:CACACACACACAA	0.388831	-0.032005	0.03714
6:27731791:G:A	0.604156	-0.0237558	0.0458222
6:27731793:G:A	0.807728	-0.00877605	0.0360623
6:27731795:A:G	0.560615	0.0291428	0.0500797
6:27731796:C:A	0.787355	-0.0249635	0.0925442
6:27731798:C:A	0.703655	0.0366068	0.0962345
6:27731802:C:CAA	0.267229	-0.044494	0.040104
6:27731804:C:A	0.710518	-0.0162876	0.043883
6:27731804:C:CAA	0.434501	-0.0331477	0.0424149
6:27731832:A:C	0.301438	-0.120819	0.116919
6:27732366:A:G	0.0929721	0.158004	0.0940544
6:27732920:A:G	0.088758	0.156765	0.0921073
6:27733803:C:T	0.271842	-0.0431774	0.039294
6:27734954:C:G	0.807886	-0.00845846	0.0347864
6:27735221:G:C	0.269959	-0.0433546	0.0393005
6:27735354:T:C	0.542006	0.0676794	0.110989
6:27736165:G:C	0.669493	0.0606591	0.142111
6:27736324:C:T	0.0927816	0.158096	0.0940542
6:27736848:C:T	0.088713	0.156787	0.0921073
6:27736993:T:G	0.643324	0.0180437	0.0389665
6:27737605:A:G	0.583984	-0.017649	0.0322312
6:27737649:C:T	0.191354	-0.129724	0.0992845
6:27737666:G:A	0.577726	0.0386383	0.0694048
6:27737666:GA:G	0.471836	-0.0279222	0.0388081
6:27737828:CAAAT:C	0.840269	-0.0070173	0.0348168
6:27737828:CAAAT:CAAATAAAT	0.064075	0.0966856	0.0522157
6:27738066:C:CAAAAAAA	0.019647	-0.161242	0.069113
6:27738429:TC:T	0.74275	-0.0114975	0.0350307
6:27738430:C:A	0.797885	-0.0090334	0.035275
6:27738699:T:C	0.582544	-0.0484421	0.088129
6:27738732:A:T	0.816714	-0.00806641	0.034803
6:27738801:G:A	0.775922	-0.00991419	0.0348309
6:27738862:C:T	0.0886681	0.156809	0.0921072
6:27739193:TG:T	0.101294	0.0907757	0.055398
6:27740110:C:CA	0.0677365	0.0732334	0.0400893
6:27740358:TGTC:T	0.0935703	0.157779	0.0940918
6:27740391:G:T	0.191691	-0.129639	0.0992955
6:27740646:A:G	0.225864	0.0642266	0.0530325
6:27740666:C:T	0.56851	-0.0183661	0.0322073
6:27741137:T:A	0.900176	-0.00480656	0.038318
6:27741710:T:C	0.410245	-0.0332178	0.0403392
6:27741801:G:A	0.0946879	0.153928	0.0921077
6:27741825:T:C	0.565324	-0.0185141	0.0322012
6:27742035:A:G	0.566066	-0.0184788	0.0322012
6:27742258:T:A	0.408304	-0.0333568	0.0403405
6:27742966:C:G	0.384235	-0.0351076	0.040348
6:27743066:C:T	0.191029	-0.129824	0.0992889
6:27743131:A:G	0.926023	-0.00355681	0.0383073
6:27743550:C:A	0.280765	0.0691399	0.0641014
6:27744231:C:T	0.703555	0.0337649	0.088732
6:27744318:A:T	0.703383	0.0337851	0.0887313
6:27744626:C:G	0.606002	-0.0502219	0.0973691
6:27744791:G:A	0.409942	0.0971878	0.117947
6:27745584:T:TAAC	0.101541	0.113042	0.0690361
6:27745598:ACAACAACAAC:A	0.69576	-0.015486	0.039601
6:27745600:AACAACAAC:A	0.870925	0.00617633	0.0380119
6:27745601:AC:A	0.519263	-0.0285272	0.0442638
6:27745602:C:CA	0.77449	0.0262115	0.0914866
6:27745603:AACAAC:A	0.77756	-0.00981091	0.0347289
6:27745606:AAC:A	0.807242	-0.00840248	0.0344385
6:27745607:AC:A	0.819473	-0.0079585	0.0348716
6:27745608:C:A	0.765384	0.0105648	0.0354027
6:27745631:A:AT	0.815555	-0.018133	0.0777355
6:27745714:G:A	0.148368	0.126965	0.0878456
6:27745718:C:CG	0.115144	0.148751	0.0944162
6:27745719:T:G	0.279403	-0.0346017	0.0319895
6:27745738:G:A	0.724344	-0.0114677	0.0325178
6:27745758:TTTTTC:T	0.915842	0.00607636	0.0575015
6:27745800:T:C	0.0946879	0.153928	0.0921077
6:27745841:A:C	0.566245	-0.050377	0.0878275
6:27745843:C:A	0.935512	-0.00502645	0.0621221
6:27745853:C:T	0.0946879	0.153928	0.0921077
6:27746590:A:T	0.941492	-0.00260584	0.0355047
6:27746692:T:C	0.928432	-0.00318353	0.0354442
6:27746743:T:C	0.726623	0.0398681	0.114032
6:27746815:G:C	0.0938092	0.093087	0.0555532
6:27746907:CT:C	0.11858	-0.0512962	0.0328662
6:27747231:T:C	0.560902	-0.0510702	0.0878245
6:27747568:G:T	0.0991082	0.155114	0.0940546
6:27747675:C:T	0.831701	0.0122929	0.0578435
6:27748010:G:A	0.56098	-0.0187616	0.0322704
6:27748015:G:A	0.249269	-0.0371823	0.0322727
6:27748855:G:C	0.747737	0.036893	0.114708
6:27748949:T:G	0.112273	-0.0803827	0.050617
6:27749015:G:A	0.0923828	0.161438	0.0959248
6:27749174:A:G	0.561069	-0.0510482	0.0878244
6:27749330:G:C	0.582718	-0.017696	0.0322086
6:27750079:T:C	0.562182	-0.0186917	0.0322491
6:27750086:G:A	0.562125	-0.0186944	0.0322492
6:27750283:G:A	0.795826	-0.0228123	0.0881626
6:27750577:G:A	0.688152	0.0355902	0.0886733
6:27751056:C:T	0.0938355	0.154327	0.0921076
6:27751121:G:A	0.867562	-0.010563	0.0633442
6:27751214:CT:C	0.271232	-0.0422153	0.0383695
6:27751226:C:CT	0.110378	0.149929	0.0939116
6:27752016:AT:A	0.893433	-0.00659122	0.0492023
6:27752079:G:C	0.687121	0.0357163	0.0886777
6:27752951:T:A	0.477088	-0.108236	0.152233
6:27752951:TA:T	0.879236	0.00501189	0.0329864
6:27754012:G:T	0.0991082	0.155114	0.0940546
6:27754123:A:C	0.0960317	0.13839	0.0831468
6:27754344:G:A	0.687294	0.0357178	0.0887333
6:27754868:A:G	0.0999014	0.155045	0.0942332
6:27755011:G:T	0.190091	-0.129752	0.0990242
6:27755147:G:A	0.0883358	0.164362	0.0964428
6:27755166:T:A	0.241579	0.11797	0.100739
6:27755800:C:G	0.68215	-0.0145809	0.0356038
6:27755969:C:T	0.0168009	0.24798	0.103712
6:27756363:G:A	0.215759	-0.124246	0.10037
6:27756514:C:T	0.0933487	0.154557	0.0921084
6:27756856:A:C	0.065511	-0.179256	0.0973288
6:27756976:T:C	0.190143	-0.129582	0.0989055
6:27757202:AT:A	0.0991082	0.155114	0.0940546
6:27757654:T:A	0.411156	-0.026496	0.032239
6:27757677:G:C	0.765434	-0.0106498	0.0356955
6:27757844:AG:A	0.55629	-0.0267754	0.0455084
6:27757855:C:G	0.387465	-0.027872	0.0322509
6:27758688:CCACTATATTA:C	0.0366551	0.104169	0.0498516
6:27758957:C:A	0.00929015	0.225469	0.0866792
6:27758957:C:CA	0.9538	-0.00249027	0.0429834
6:27759218:G:T	0.686721	0.0357702	0.0886918
6:27759918:G:C	0.845929	0.0139325	0.0717007
6:27760266:T:C	0.727405	-0.0124287	0.0356553
6:27761218:T:A	0.664756	-0.088696	0.204673
6:27761218:TA:T	0.586504	-0.0436511	0.0802542
6:27761270:T:G	0.483794	0.0565922	0.0808213
6:27761614:G:A	0.722957	0.0404268	0.114036
6:27761673:G:A	0.722957	0.0404268	0.114036
6:27761905:G:A	0.807298	0.0242771	0.0995316
6:27762857:C:G	0.0989693	0.155268	0.094109
6:27763614:GA:G	0.0384573	-0.0732882	0.0354058
6:27763714:C:G	0.262332	0.0961507	0.0857802
6:27763796:T:C	0.95244	0.00613917	0.102932
6:27764691:GTTTTATTTTATTTTATTTTA:G	0.235809	0.0443684	0.037425
6:27764929:C:A	0.586763	-0.0392892	0.0722849
6:27765085:A:G	0.800604	-0.0223034	0.0883073
6:27765733:AAGATACCCTCTATGTGCTATGTACTGTTATTATATGAAGC:A	0.286409	-0.118919	0.111553
6:27766233:A:T	0.950573	-0.00602958	0.0972709
6:27766417:G:A	0.354336	0.0749646	0.0809368
6:27767640:G:A	0.405459	-0.0268744	0.0323045
6:27767774:G:T	0.0505557	0.0997058	0.0509944
6:27767839:CA:C	0.753071	-0.0119875	0.0381048
6:27767936:T:G	0.0844484	0.0689727	0.039974
6:27767959:G:A	0.742164	0.0171707	0.0521925
6:27768007:C:T	0.949655	0.00649924	0.102933
6:27768100:A:G	0.414057	-0.0263616	0.0322753
6:27768860:G:C	0.190143	-0.129582	0.0989055
6:27769082:C:A	0.933154	0.00799395	0.0953057
6:27769598:G:A	0.141004	-0.120206	0.081658
6:27769685:AAATG:A	0.686687	0.0186061	0.0461284
6:27769705:G:A	0.760943	0.0114373	0.0375925
6:27770016:C:CCTT	0.422585	-0.025908	0.0323065
6:27770563:C:T	0.760407	-0.0268022	0.0878915
6:27770670:AT:A	0.483263	0.0269176	0.0383954
6:27770801:C:T	0.759919	-0.0106363	0.0348062
6:27770890:C:T	0.419307	-0.0261039	0.0323218
6:27770981:A:T	0.286098	-0.06401	0.0600064
6:27772355:CA:C	0.951364	0.00627856	0.102937
6:27772968:A:AT	0.00367095	-0.362021	0.124614
6:27773536:G:GT	0.785027	0.0202926	0.0743932
6:27774437:T:TTC	0.417131	-0.0336164	0.0414297
6:27774824:G:A	0.41949	-0.0334264	0.0414049
6:27775251:T:C	0.765006	0.0338799	0.113343
6:27775697:G:C	0.115866	-0.0632581	0.0402312
6:27775986:C:T	0.84446	0.017932	0.0914006
6:27775987:C:T	0.335036	-0.11682	0.121181
6:27776901:A:G	0.845427	0.0178321	0.0914669
6:27777239:T:C	0.84303	0.0181187	0.0914997
6:27779535:G:A	0.458162	-0.0836777	0.112792
6:27780659:G:A	0.0625056	0.178625	0.0958963
6:27780746:T:C	0.225298	-0.0498724	0.0411298
6:27780752:G:A	0.953391	0.00601653	0.102935
6:27780830:C:T	0.188784	-0.129974	0.0989009
6:27780978:A:C	0.0634429	0.177884	0.0958387
6:27781872:G:C	0.389418	-0.0386069	0.0448566
6:27781946:GA:G	0.353211	-0.0340299	0.0366551
6:27782013:C:A	0.0306953	0.0865924	0.0400705
6:27782527:G:A	0.148496	0.102635	0.0710343
6:27782528:T:C	0.351011	-0.042846	0.0459411
6:27782535:C:T	0.371737	-0.0410024	0.0459038
6:27782538:T:A	0.371498	-0.041021	0.0459017
6:27782559:A:G	0.20695	-0.0520567	0.0412495
6:27783365:G:GT	0.66221	-0.0691043	0.158183
6:27783366:T:G	0.833522	-0.0161282	0.0767326
6:27783684:TAA:T	0.295364	-0.0407762	0.0389671
6:27784056:G:T	0.845614	0.0177921	0.091374
6:27784080:A:G	0.0651623	0.098068	0.0531781
6:27784308:T:G	0.884884	0.0138341	0.0955515
6:27785820:T:C	0.169075	-0.0442832	0.0322016
6:27785882:A:G	0.169075	-0.0442832	0.0322016
6:27785894:G:A	0.472821	0.103985	0.144847
6:27786316:AT:A	0.784139	0.0249369	0.0910339
6:27786473:C:G	0.457913	-0.0836493	0.112691
6:27787090:G:A	0.166842	-0.113367	0.0820059
6:27787106:C:T	0.432515	-0.0400798	0.0510639
6:27787201:C:T	0.845549	0.0177997	0.0913739
6:27787325:T:G	0.167997	-0.113131	0.082058
6:27787876:A:G	0.0625023	0.178517	0.095837
6:27788001:A:T	0.0625023	0.178517	0.095837
6:27788299:G:A	0.0265422	0.192552	0.086806
6:27788706:A:C	0.901	0.0119715	0.0962358
6:27789383:C:T	0.328088	-0.0440366	0.0450285
6:27789730:G:A	0.328096	-0.0440364	0.045029
6:27789881:C:A	0.457913	-0.0836493	0.112691
6:27791063:T:C	0.194762	-0.128201	0.098873
6:27791403:TA:T	0.657129	0.0280416	0.0631737
6:27791404:A:T	0.28089	0.0596154	0.0552853
6:27791550:T:C	0.845549	0.0177997	0.0913739
6:27791800:G:T	0.697012	0.0308667	0.0792761
6:27791865:G:T	0.5124	-0.0219113	0.033447
6:27791900:G:A	0.724046	0.0347491	0.0984236
6:27792163:G:A	0.964582	-0.00464233	0.104547
6:27792507:ATGTAACCCCCG:A	0.192911	-0.131203	0.100769
6:27792604:TTGTC:T	0.052216	-0.0904171	0.0465744
6:27792640:C:T	0.051454	-0.0905666	0.0464999
6:27794502:G:C	0.608503	-0.0727804	0.142091
6:27794658:G:T	0.102391	0.0559836	0.0342749
6:27794726:GA:G	0.180458	-0.137492	0.102656
6:27794727:AC:A	0.0541708	-0.0953912	0.0495418
6:27794770:G:A	0.00600618	0.131383	0.0478202
6:27795037:A:C	0.506733	0.0386234	0.0581736
6:27795109:G:A	0.065014	-0.0903249	0.0489523
6:27795237:T:G	0.0332655	-0.0713313	0.0335067
6:27795356:C:T	0.168353	-0.112874	0.0819405
6:27795418:G:A	0.048105	-0.0950525	0.0480928
6:27795495:T:G	0.0405145	0.18243	0.0890567
6:27795578:A:G	0.0129522	-0.0835235	0.03361
6:27795753:G:T	0.381058	-0.0376383	0.0429687
6:27795866:G:A	0.835265	-0.022043	0.106
6:27796450:G:A	0.966177	0.00486469	0.114724
6:27796462:A:T	0.956968	0.00571708	0.105952
6:27796464:A:ATT	0.00538538	-0.128363	0.0461234
6:27796464:A:T	0.0146514	-0.116066	0.0475509
6:27796466:A:T	0.474922	0.0239646	0.0335407
6:27796633:G:A	0.838379	-0.0216204	0.105999
6:27797031:C:T	0.0625023	0.178517	0.095837
6:27797255:T:TTTTTTTTG	0.349142	-0.0429298	0.0458527
6:27797258:T:G	0.740217	-0.0274906	0.0829115
6:27797258:T:TTTTTG	0.394777	0.0493449	0.0579856
6:27797263:G:GTTT	0.324126	-0.0486777	0.0493681
6:27797288:ACT:A	0.0466804	0.187919	0.09447
6:27797567:C:G	0.845549	0.0177997	0.0913739
6:27798544:A:G	0.0741444	0.0978224	0.0547803
6:27798724:CATG:C	0.108844	-0.0615522	0.0383883
6:27799045:C:T	0.0730402	-0.0859277	0.0479352
6:27799332:G:A	0.032267	-0.116389	0.05436
6:27799470:A:G	0.00382027	0.162597	0.0562107
6:27800369:C:T	0.896354	-0.0126557	0.097151
6:27801407:A:G	0.060087	0.180186	0.0958359
6:27802094:G:A	0.494341	0.0928325	0.135835
6:27802629:A:G	0.198172	0.112135	0.0871442
6:27803746:CAAAT:C	0.176155	-0.111001	0.0820597
6:27803826:G:A	0.586109	0.0617908	0.113485
6:27804786:C:T	0.475105	-0.0614247	0.0860053
6:27805938:G:C	0.0240406	0.195196	0.0865044
6:27808779:A:T	0.285712	-0.0416418	0.039006
6:27808842:G:A	0.2864	0.0623811	0.0585159
6:27808899:T:C	0.0549535	-0.0614958	0.0320417
6:27809159:C:T	0.0552521	-0.0614274	0.0320454
6:27809682:A:C	0.052032	0.103363	0.0532011
6:27810699:A:G	0.369804	-0.052395	0.0584217
6:27810713:ATGTC:A	0.898243	-0.0140606	0.10995
6:27810717:C:A	0.65367	0.063943	0.142517
6:27810755:A:AT	0.420955	-0.0568973	0.0707005
6:27810756:TATA:T	0.207129	-0.0563468	0.0446665
6:27810757:A:AT	0.700991	-0.0233842	0.0608989
6:27810757:A:T	0.145654	-0.0572336	0.0393343
6:27810759:A:T	0.0989655	-0.0545759	0.0330785
6:27810830:C:G	0.498342	-0.0592392	0.0874895
6:27810844:CT:C	0.566776	-0.0193475	0.0337767
6:27810865:AC:A	0.963243	0.00433924	0.094158
6:27811386:G:A	0.652053	-0.0422018	0.093592
6:27811828:G:A	0.38002	-0.0340204	0.0387538
6:27812294:T:C	0.243416	0.102471	0.0878453
6:27812887:G:A	0.152066	0.122474	0.0855103
6:27814604:C:T	0.0624428	0.178558	0.0958371
6:27814607:T:A	0.96022	0.00493553	0.0989521
6:27814666:AAAAG:A	0.0702872	-0.074371	0.0410877
6:27814667:AAAG:A	0.0170587	-0.0827498	0.0346895
6:27814668:AAG:A	0.0915135	-0.0552897	0.0327649
6:27814669:AG:A	0.0867182	-0.0561357	0.032771
6:27814670:G:A	0.114158	-0.0513728	0.032519
6:27814677:A:AG	0.0312463	-0.0905526	0.0420408
6:27814677:A:G	0.0462325	-0.0868083	0.0435508
6:27816036:C:T	0.276414	-0.107279	0.0985648
6:27816090:A:C	0.68633	-0.0217561	0.053873
6:27816354:A:G	0.840738	0.0183584	0.0913587
6:27817151:T:A	0.833052	0.0217018	0.102955
6:27817163:AAG:A	0.922325	-0.0105913	0.108622
6:27817163:A:G	0.728525	-0.0280527	0.080823
6:27817164:A:G	0.656816	0.027603	0.062125
6:27817164:AG:A	0.880216	0.0192501	0.127742
6:27818835:T:C	0.723313	0.0228107	0.0644307
6:27820098:A:T	0.831662	-0.00975894	0.0459092
6:27820434:C:T	0.478326	-0.0610091	0.0860499
6:27821219:G:A	0.286685	-0.1101	0.10334
6:27823816:G:T	0.49143	-0.0594196	0.0863611
6:27824083:G:A	0.769911	0.0217698	0.0744288
6:27824621:T:TC	0.572441	-0.0312856	0.0554258
6:27824766:G:C	0.166028	0.0512016	0.0369665
6:27827008:T:G	0.840676	0.0183657	0.0913587
6:27827677:C:G	0.0465148	-0.107063	0.0537819
6:27828016:T:C	0.840676	0.0183657	0.0913587
6:27828051:C:T	0.95244	0.00613917	0.102932
6:27828151:T:A	0.475735	-0.0297935	0.0417756
6:27828438:G:GA	0.76549	0.0191828	0.0643116
6:27829034:ATCTT:A	0.0624666	0.178541	0.0958371
6:27829863:T:G	0.840676	0.0183657	0.0913587
6:27829994:C:T	0.0591031	0.100423	0.0532061
6:27829996:A:G	0.269952	-0.109146	0.0989383
6:27830010:C:G	0.840676	0.0183657	0.0913587
6:27830091:C:T	0.205928	-0.0653441	0.0516619
6:27830326:C:T	0.476327	-0.0297572	0.0417808
6:27830354:C:G	0.0365624	0.0838275	0.040097
6:27831565:T:G	0.0624309	0.178566	0.0958371
6:27832269:G:A	0.48046	0.0404502	0.0573305
6:27832514:GAAAAAAAAAAA:G	0.722627	0.0117066	0.0329808
6:27832718:C:T	0.47679	-0.0645213	0.0906867
6:27833174:A:G	0.262245	-0.0433294	0.038649
6:27833342:C:T	0.640649	0.0301231	0.0645322
6:27833629:T:C	0.418889	0.0469579	0.0580911
6:27833631:AAAAGAT:A	0.858367	0.0182815	0.102444
6:27833700:A:T	0.95244	0.00613917	0.102932
6:27834075:A:T	0.0624309	0.178566	0.0958371
6:27835131:G:C	0.0465148	-0.107063	0.0537819
6:27835435:A:G	0.996905	-0.000133203	0.0343346
6:27835997:T:A	0.867324	0.0158629	0.0949543
6:27836107:C:G	0.4769	-0.0645035	0.0906843
6:27836775:TA:T	0.383863	0.0292371	0.033575
6:27836976:C:T	0.135758	-0.0729635	0.0489105
6:27837881:C:T	0.452621	0.0591471	0.0787523
6:27838081:T:C	0.69771	-0.0146105	0.0376158
6:27838490:T:A	0.944801	-0.00327207	0.0472586
6:27838518:C:CT	0.0989454	-0.0797452	0.0483308
6:27839018:G:A	0.0880444	0.0935834	0.0548617
6:27839312:T:C	0.0465148	-0.107063	0.0537819
6:27839434:CTTT:C	0.0879804	0.0936023	0.0548617
6:27840049:T:C	0.0594434	0.100287	0.0532057
6:27840425:G:C	0.95244	0.00613917	0.102932
6:27841415:C:G	0.101827	0.0866648	0.0529716
6:27841897:A:AT	0.929685	0.00839189	0.0951023
6:27842015:CTCTTT:C	0.238845	0.118442	0.100556
6:27842076:A:G	0.0592786	0.100359	0.053209
6:27842317:G:C	0.11836	-0.0946786	0.0606255
6:27843278:A:T	0.777535	-0.0336237	0.119008
6:27843742:A:G	0.124251	0.0554381	0.0360649
6:27843934:C:A	0.128097	-0.112075	0.073654
6:27844251:G:C	0.0594255	0.100293	0.0532052
6:27844719:T:C	0.0593682	0.100315	0.0532046
6:27845129:C:T	0.100985	-0.079376	0.0483971
6:27845165:C:T	0.388368	0.044959	0.0521215
6:27845487:G:A	0.844346	0.018642	0.0949488
6:27846114:A:C	0.391371	0.0446772	0.0521239
6:27846129:C:T	0.748442	-0.0137304	0.0428147
6:27846398:G:A	0.540266	0.0354592	0.057901
6:27846485:A:T	0.540197	0.0354655	0.0579014
6:27846744:G:C	0.212117	-0.0463242	0.0371258
6:27846772:A:G	0.107788	0.077515	0.0481993
6:27847517:G:A	0.353694	0.0334416	0.0360577
6:27848092:C:G	0.058553	0.100674	0.0532232
6:27848290:G:A	0.0292291	0.187519	0.0860027
6:27848864:G:GAC	0.955526	0.00347204	0.062257
6:27848880:C:CATAT	0.741439	-0.0319458	0.0968206
6:27848881:A:G	0.923947	0.00857776	0.0898539
6:27848882:T:C	0.413891	0.0372978	0.0456485
6:27848897:A:AT	0.875997	0.0117796	0.0754882
6:27849228:C:T	0.0593842	0.100309	0.0532047
6:27849652:C:A	0.80066	0.0230052	0.0911123
6:27849721:T:TTTA	0.715058	0.0126969	0.0347792
6:27849724:A:T	0.829712	0.0143972	0.0669417
6:27850714:A:T	0.128354	-0.0734126	0.0482779
6:27850873:G:A	0.143458	-0.0636776	0.0435244
6:27850879:CAT:C	0.866119	0.0160379	0.095129
6:27851463:TATA:T	0.746872	-0.0138029	0.0427643
6:27851484:A:G	0.989021	0.00065461	0.0475693
6:27851651:C:T	0.176772	0.166369	0.123166
6:27851654:GT:G	0.220539	-0.0558123	0.0455574
6:27852011:C:T	0.138693	-0.0650509	0.0439333
6:27852142:G:T	0.748944	-0.0136837	0.0427572
6:27852388:G:A	0.744797	0.0315144	0.0968161
6:27852793:G:A	0.86819	-0.00665988	0.0401299
6:27852978:G:A	0.503615	-0.0766422	0.114594
6:27853168:C:G	0.960837	-0.00159042	0.0323889
6:27853334:T:C	0.495619	-0.05888	0.0864105
6:27853343:T:G	0.5938	0.0605147	0.113464
6:27853580:G:A	0.78131	-0.0111209	0.040059
6:27854760:C:A	0.288094	-0.0410715	0.0386623
6:27855225:C:A	0.679023	-0.0347627	0.0840091
6:27855508:T:A	0.827888	0.0199887	0.0919398
6:27855714:GAA:G	0.240979	-0.0455109	0.0388138
6:27855714:GAA:GA	0.872062	0.00774468	0.0480917
6:27857188:T:C	0.768573	0.0307556	0.104525
6:27858040:A:G	0.726004	0.0269072	0.0767797
6:27858421:A:G	0.289503	-0.0409587	0.038669
6:27858720:C:T	0.953514	-0.00484018	0.0830292
6:27858837:T:C	0.85678	-0.00973852	0.0539606
6:27858904:C:T	0.0957972	0.0619601	0.0372003
6:27859300:T:C	0.364578	-0.070439	0.0776892
6:27859824:C:G	0.896338	0.0063057	0.0483978
6:27860054:C:T	0.275986	-0.109293	0.100326
6:27860429:TTC:T	0.269357	-0.112615	0.101956
6:27860595:G:A	0.27194	-0.108519	0.0987788
6:27861918:G:T	0.1061	-0.0911405	0.0563997
6:27861920:G:T	0.0846416	-0.091569	0.053103
6:27861922:TG:T	0.623015	0.0635809	0.129339
6:27862127:A:G	0.0885969	0.0634345	0.0372521
6:27862152:T:C	0.263157	-0.0433767	0.0387652
6:27862244:G:T	0.473329	0.041587	0.0579956
6:27863828:C:T	0.859676	0.0112964	0.0638986
6:27864250:A:G	0.688153	-0.0340151	0.084749
6:27864706:C:G	0.480809	-0.0612142	0.0868283
6:27864725:A:G	0.472845	-0.0808078	0.112568
6:27866823:G:A	0.7129	-0.0150932	0.0410181
6:27866943:G:C	0.298455	-0.0403266	0.0387848
6:27867783:G:C	0.0849422	0.0917229	0.0532436
6:27867892:C:A	0.736818	0.0312708	0.0930484
6:27867982:C:T	0.0905632	0.0929627	0.0549284
6:27868880:C:A	0.761805	0.0158104	0.0521605
6:27868945:A:G	0.31105	0.0374316	0.0369505
6:27869824:A:G	0.399623	-0.0832891	0.0988835
6:27870257:G:A	0.892395	-0.01619	0.119682
6:27870257:GA:G	0.282942	0.0350262	0.0326209
6:27870281:T:G	0.883871	0.0209608	0.143505
6:27870290:T:G	0.726408	-0.0387998	0.110886
6:27870402:G:T	0.958111	-0.00237541	0.0452253
6:27870412:T:G	0.74717	0.0167575	0.0519816
6:27870766:A:AG	0.681483	0.0242864	0.0591716
6:27870770:G:A	0.681408	0.0242926	0.0591719
6:27870777:T:C	0.448612	0.0471829	0.0622687
6:27871261:G:T	0.457911	-0.0739947	0.0996841
6:27871553:C:G	0.579712	0.0285477	0.0515482
6:27871991:T:C	0.457378	-0.0648973	0.0873249
6:27871993:A:G	0.509522	0.0392244	0.0594685
6:27872155:G:C	0.384783	-0.0860494	0.0990079
6:27872472:C:T	0.0992476	0.0906777	0.0550058
6:27872486:C:T	0.46155	0.0949743	0.128989
6:27873460:C:T	0.494278	-0.044984	0.0658123
6:27873461:A:G	0.763862	0.0170005	0.0565903
6:27873596:G:A	0.978777	-0.00120464	0.0452841
6:27873931:G:A	0.0885928	0.0679944	0.0399294
6:27874079:C:T	0.379862	-0.0869984	0.09907
6:27874523:C:T	0.779431	0.0158196	0.0564865
6:27874608:C:A	0.658048	-0.037103	0.0838278
6:27875364:A:G	0.023386	0.196001	0.0864555
6:27875697:G:A	0.185607	-0.0810988	0.0612673
6:27875823:G:A	0.639532	0.033006	0.0704724
6:27875946:G:A	0.023311	0.196107	0.0864555
6:27876070:T:C	0.106005	0.082508	0.0510439
6:27876311:G:A	0.779695	0.0157964	0.056473
6:27876587:C:T	0.88738	0.0148819	0.105084
6:27876629:T:A	0.755904	0.0657013	0.211351
6:27876707:A:G	0.0841921	0.0888023	0.051424
6:27877446:T:A	0.282203	-0.0499039	0.0464057
6:27877505:C:T	0.7251	-0.0389934	0.110887
6:27877552:T:C	0.53174	-0.0808141	0.12923
6:27877705:C:T	0.683961	0.0262112	0.0643909
6:27877848:G:A	0.723604	-0.0392166	0.110892
6:27877868:A:G	0.245376	-0.0910552	0.0783841
6:27877928:C:T	0.781132	0.0156786	0.0564294
6:27877946:G:A	0.485658	0.0706453	0.101323
6:27877985:A:G	0.0645921	0.0633785	0.0342944
6:27877999:G:A	0.961586	0.00357824	0.0742941
6:27878269:C:G	0.630968	0.0265541	0.055279
6:27878350:T:G	0.71589	-0.0555474	0.152621
6:27878458:T:A	0.631125	0.0265482	0.0552921
6:27878553:T:C	0.633589	0.0263619	0.0553031
6:27878609:G:A	0.792654	0.0148384	0.0564484
6:27878735:CT:C	0.530011	-0.0726313	0.115657
6:27878799:A:ATGTG	0.537505	0.0344707	0.0559054
6:27879397:T:C	0.639851	0.0258861	0.0553232
6:27879551:C:G	0.4475	0.101303	0.133366
6:27880507:G:A	0.0253001	0.192666	0.0861349
6:27880619:C:T	0.504342	-0.0279579	0.0418735
6:27881147:A:T	0.963646	0.00338552	0.0742775
6:27882474:C:T	0.609689	0.0512074	0.100305
6:27883077:T:A	0.953634	-0.00727675	0.12515
6:27883551:G:A	0.345243	-0.0937455	0.0993218
6:27883766:T:C	0.478586	-0.0834639	0.117791
6:27884143:G:GTTAT	0.691781	0.0297152	0.0749553
6:27884210:T:C	0.82481	0.0211639	0.0956073
6:27885051:ATT:A	0.0501849	0.0985173	0.0503054
6:27885051:ATT:AT	0.127462	-0.0707196	0.0463983
6:27885612:A:G	0.691334	-0.0426614	0.107447
6:27885630:GGAGT:G	0.859828	-0.0201803	0.114276
6:27885763:AT:A	0.0112837	0.134757	0.0531839
6:27885980:C:T	0.263276	-0.0450026	0.0402283
6:27886051:A:G	0.971101	0.00185819	0.0512924
6:27886101:T:C	0.562416	0.0655046	0.113084
6:27886251:T:C	0.415543	0.0418723	0.0514289
6:27886437:T:C	0.859089	0.010219	0.0575612
6:27886674:A:G	0.858345	0.010274	0.0575632
6:27886730:A:T	0.694177	-0.0419223	0.10662
6:27887716:C:T	0.156252	-0.0869292	0.0613132
6:27888250:C:T	0.905678	0.0131175	0.110704
6:27888284:C:T	0.817575	-0.0258774	0.112186
6:27889285:A:C	0.47866	0.040761	0.0575347
6:27890717:A:AT	0.338389	-0.0950824	0.0993179
6:27891201:A:G	0.885847	-0.00755503	0.0526257
6:27891211:A:G	0.0615459	0.0964594	0.0515949
6:27892734:C:G	0.703649	0.0311921	0.0819983
6:27893398:G:A	0.266632	0.072102	0.064907
6:27893532:G:A	0.896855	0.00624123	0.0481448
6:27893589:G:A	0.0614598	0.096492	0.0515952
6:27893723:CA:C	0.075953	-0.113089	0.0637243
6:27893728:AAAAG:A	0.0761389	-0.11308	0.0637592
6:27893729:AAAG:A	0.153343	-0.107703	0.0754315
6:27893730:AAG:A	0.0897231	-0.125788	0.07413
6:27893731:AG:A	0.0873859	-0.102686	0.0600728
6:27893854:AGTCT:A	0.692654	-0.0421427	0.106621
6:27894732:AGT:A	0.176893	0.0453445	0.0335789
6:27894753:A:G	0.138741	-0.144552	0.0976373
6:27894803:A:G	0.700535	0.0209172	0.0543871
6:27894837:G:A	0.909088	0.0121399	0.106315
6:27894889:T:G	0.872583	0.008938	0.0557307
6:27895082:T:G	0.662635	0.0573197	0.131383
6:27895266:G:A	0.0544919	0.106272	0.0552662
6:27895645:G:T	0.58281	0.0285856	0.0520415
6:27895787:C:T	0.479086	0.0407096	0.0575178
6:27895886:G:A	0.429587	0.0844437	0.106904
6:27895913:T:C	0.420623	-0.0568077	0.0705387
6:27895920:G:A	0.479086	0.0407096	0.0575178
6:27896148:T:C	0.177591	0.0459324	0.0340692
6:27896523:G:T	0.474465	0.0411654	0.0575552
6:27897078:A:C	0.862216	0.00961589	0.055406
6:27897123:T:C	0.487999	0.0712172	0.102693
6:27897257:G:A	0.514854	-0.024277	0.0372747
6:27897733:A:G	0.0241009	0.194993	0.0864518
6:27897817:G:A	0.338389	-0.0950824	0.0993179
6:27897982:T:G	0.813543	0.0231715	0.0982437
6:27898030:C:T	0.0615043	0.0964775	0.0515963
6:27898036:T:C	0.916147	0.0119641	0.113632
6:27898100:C:T	0.818231	0.0215101	0.0935952
6:27898512:G:A	0.159636	0.0480232	0.0341487
6:27898541:T:C	0.474263	0.0411762	0.057544
6:27898706:G:A	0.0588359	0.0974507	0.0515771
6:27899031:T:A	0.487999	0.0712172	0.102693
6:27899221:T:A	0.861599	0.00966059	0.0554127
6:27900330:C:T	0.567552	0.0587934	0.102847
6:27900679:A:G	0.338389	-0.0950824	0.0993179
6:27900709:CTT:C	0.569233	0.0296459	0.0520851
6:27901391:CTAGAACCT:C	0.475417	0.0231802	0.0324792
6:27901575:CA:C	0.703676	0.0311896	0.0819996
6:27902087:C:A	0.0562886	0.105495	0.0552677
6:27902172:A:T	0.276533	-0.0855047	0.0785787
6:27903118:T:C	0.693384	0.0214627	0.0544372
6:27903238:C:T	0.910487	-0.00590592	0.0525327
6:27903316:TAAAGAG:T	0.375681	-0.0928966	0.104863
6:27903778:T:G	0.473217	0.0432426	0.060289
6:27904077:T:C	0.582831	0.0285835	0.0520407
6:27904608:C:T	0.0573413	0.105056	0.055272
6:27904700:AT:A	0.35047	-0.0316569	0.0339056
6:27904952:C:T	0.861719	0.00965085	0.0554054
6:27906562:G:A	0.430934	0.0403138	0.051186
6:27906588:G:A	0.0641306	0.0955264	0.0516005
6:27906609:C:G	0.171436	-0.170431	0.12462
6:27906650:G:A	0.798167	-0.0100325	0.0392324
6:27906650:GGAAA:G	0.0622364	-0.064601	0.0346459
6:27906658:A:G	0.45837	-0.108696	0.146583
6:27906837:C:G	0.261435	0.0736827	0.065612
6:27906838:A:G	0.480683	0.0409863	0.0581198
6:27906906:AT:A	0.741056	-0.0221894	0.0671482
6:27906982:T:C	0.254975	0.0772353	0.0678486
6:27907404:T:C	0.277167	-0.0855274	0.0787033
6:27907907:A:T	0.931308	0.00396248	0.0459687
6:27908119:T:C	0.911199	-0.00589346	0.0528434
6:27908448:G:A	0.911262	-0.00588925	0.0528433
6:27908631:A:T	0.259864	0.0739099	0.0655978
6:27909297:C:T	0.0241077	0.194984	0.0864516
6:27909657:T:A	0.217584	-0.0969044	0.0785938
6:27910708:A:T	0.00888224	0.250833	0.0958639
6:27910711:C:A	0.0680403	0.0941444	0.0515933
6:27911367:C:T	0.582415	0.0286164	0.0520431
6:27911463:A:G	0.735759	0.0274282	0.081275
6:27911589:A:G	0.950533	-0.00331982	0.0535132
6:27911774:C:T	0.716404	0.0297748	0.0819636
6:27911956:GTTGT:G	0.618978	-0.0185451	0.0372918
6:27911964:T:C	0.024082	0.195019	0.0864517
6:27912253:G:A	0.0696349	0.0936377	0.0516116
6:27913078:T:G	0.46872	0.0440645	0.0608153
6:27913394:G:A	0.531081	0.0634	0.10122
6:27913646:A:T	0.791276	0.0134373	0.0507732
6:27914874:T:C	0.678356	-0.0300877	0.0725516
6:27915017:G:A	0.302199	0.0678679	0.0657807
6:27915041:T:C	0.487999	0.0712172	0.102693
6:27915507:G:A	0.261407	0.0736885	0.0656133
6:27915663:C:G	0.216786	-0.170489	0.138035
6:27916246:A:G	0.469683	0.0439642	0.0608084
6:27917576:C:G	0.945973	-0.00362256	0.0534576
6:27917810:AC:A	0.69702	-0.0343845	0.0883136
6:27918057:AATAAAG:A	0.463855	0.0445954	0.0608799
6:27918267:T:C	0.464394	0.0443575	0.0606283
6:27918428:T:C	0.667436	0.0318507	0.0741282
6:27918783:A:C	0.464591	0.0443357	0.0606253
6:27918967:T:C	0.487999	0.0712172	0.102693
6:27919401:G:A	0.210166	0.0471437	0.0376214
6:27920326:C:T	0.945951	-0.00362404	0.0534576
6:27921051:A:T	0.338389	-0.0950824	0.0993179
6:27921164:G:A	0.0743858	0.0920392	0.0515848
6:27921333:G:T	0.0726398	0.0925681	0.0515675
6:27921821:T:A	0.666565	-0.0456271	0.105896
6:27922172:C:A	0.338389	-0.0950824	0.0993179
6:27922631:C:A	0.1062	-0.0992547	0.0614386
6:27923321:C:T	0.492464	0.0421235	0.0613693
6:27923594:G:A	0.839028	-0.0110001	0.054151
6:27923710:AT:A	0.47499	0.0445884	0.0624153
6:27924024:C:T	0.471859	0.0437513	0.0608115
6:27924249:AT:A	0.453957	0.045507	0.0607705
6:27924635:GA:GAA	0.844958	0.0162073	0.0828781
6:27925367:G:A	0.866907	0.00761065	0.0454129
6:27926274:T:A	0.92064	-0.00722888	0.0725588
6:27928070:G:A	0.498852	0.0416223	0.0615444
6:27928324:C:T	0.479395	-0.0266177	0.0376341
6:27929198:G:T	0.0750558	0.0905203	0.0508506
6:27929732:T:G	0.292939	0.0631796	0.060074
6:27929965:C:G	0.583045	0.0285674	0.0520408
6:27930020:A:G	0.921958	0.00519436	0.0530215
6:27930173:TATTATC:T	0.615428	0.0518951	0.103307
6:27930352:G:A	0.470994	0.0438202	0.0607886
6:27930414:T:G	0.470994	0.0438202	0.0607886
6:27930584:G:C	0.0241077	0.194984	0.0864516
6:27930636:G:A	0.659494	0.0144323	0.0327551
6:27930695:A:T	0.464941	0.0442971	0.0606198
6:27930883:G:T	0.911611	0.00589038	0.0530634
6:27931240:G:T	0.840715	-0.0202155	0.100585
6:27931253:T:G	0.115101	0.126321	0.0801694
6:27931253:T:TG	0.349009	0.0734618	0.0784419
6:27933195:T:C	0.92769	0.00527229	0.0580961
6:27933322:CAA:C	0.487716	0.0712957	0.10274
6:27933331:C:CAG	0.342764	0.0670133	0.0706356
6:27933333:G:C	0.992774	-0.000486266	0.0536908
6:27933709:A:T	0.955935	0.00264364	0.0478444
6:27934000:TCTC:T	0.486021	0.0434075	0.0623089
6:27934900:G:A	0.0241077	0.194984	0.0864516
6:27935744:G:T	0.604152	0.0673713	0.12995
6:27935947:T:C	0.0241077	0.194984	0.0864516
6:27937012:C:A	0.338389	-0.0950824	0.0993179
6:27938162:T:C	0.338389	-0.0950824	0.0993179
6:27938235:A:C	0.0202522	0.195336	0.0841371
6:27938293:A:G	0.878498	0.0160957	0.105288
6:27938331:C:T	0.776003	0.0319169	0.112173
6:27938843:A:G	0.74312	-0.0220608	0.067315
6:27938863:A:G	0.665161	0.0568116	0.131266
6:27939386:T:C	0.929273	0.00470587	0.0530183
6:27939409:G:A	0.119586	-0.0960292	0.0616951
6:27939904:A:G	0.929896	0.00466435	0.0530188
6:27940203:A:T	0.338389	-0.0950824	0.0993179
6:27940228:G:A	0.748602	-0.0355185	0.110828
6:27940302:A:G	0.491807	0.0428412	0.0623202
6:27940626:C:G	0.470113	0.0437952	0.0606333
6:27940665:A:AAC	0.0612448	0.0965716	0.051595
6:27940685:T:C	0.287807	0.161944	0.152354
6:27940733:C:T	0.61632	0.0318541	0.0635718
6:27941510:AT:A	0.48385	-0.0299351	0.0427569
6:27941906:TTTC:T	0.966226	0.00194161	0.0458551
6:27942317:C:G	0.9329	0.00446417	0.0530203
6:27944615:T:G	0.665161	0.0568116	0.131266
6:27945103:T:C	0.497581	0.0422715	0.0623198
6:27945180:C:T	0.215158	-0.169983	0.137138
6:27945741:A:G	0.320867	-0.0386572	0.0389424
6:27945835:G:C	0.0704955	0.0981714	0.0542769
6:27946446:A:G	0.924369	-0.0051444	0.0541904
6:27946457:C:T	0.92434	-0.00514636	0.0541903
6:27946688:T:C	0.578207	0.0312989	0.0562923
6:27947008:T:C	0.724189	-0.0313289	0.0887841
6:27947117:GATTA:G	0.687321	-0.042542	0.105696
6:27947301:A:T	0.1429	-0.128991	0.0880437
6:27947440:T:C	0.0750591	0.0905184	0.0508501
6:27947442:A:AG	0.173865	-0.110784	0.0814651
6:27947524:T:C	0.338389	-0.0950824	0.0993179
6:27947574:C:G	0.338389	-0.0950824	0.0993179
6:27949149:CTCA:C	0.48812	0.0421454	0.0607894
6:27949421:C:G	0.49005	0.0419554	0.0607846
6:27950008:A:C	0.0750591	0.0905184	0.0508501
6:27950076:G:A	0.937144	0.00377711	0.047896
6:27950743:C:T	0.412283	-0.0760363	0.0927406
6:27950761:C:T	0.490086	0.0419827	0.0608294
6:27951144:C:T	0.665161	0.0568116	0.131266
6:27952169:A:G	0.952762	0.00313915	0.0529917
6:27952667:A:G	0.497095	0.0412556	0.0607533
6:27952823:A:T	0.951862	0.00319903	0.0529911
6:27953715:CT:C	0.888402	0.00640348	0.0456328
6:27954256:G:A	0.0704993	0.0981689	0.0542763
6:27954341:A:G	0.665161	0.0568116	0.131266
6:27954594:A:G	0.490931	0.0417334	0.0605861
6:27955504:A:G	0.48381	0.0424651	0.0606481
6:27955786:T:A	0.807674	-0.0268764	0.110408
6:27956035:C:A	0.262395	0.116871	0.104279
6:27956055:G:A	0.997968	-0.000107842	0.0423457
6:27956057:G:A	0.0275027	-0.282204	0.128024
6:27956065:ATT:A	0.459618	-0.0760997	0.10291
6:27956067:T:A	0.441851	-0.0796756	0.1036
6:27956087:G:A	0.768977	-0.0324597	0.110515
6:27956684:C:G	0.951682	0.00321122	0.0529948
6:27957917:A:C	0.495289	0.041438	0.0607666
6:27959234:T:G	0.701859	-0.0338896	0.088528
6:27959303:G:A	0.761795	-0.0321367	0.106018
6:27959416:A:G	0.953468	0.00309333	0.0530116
6:27959418:T:A	0.953468	0.00309333	0.0530116
6:27960202:C:T	0.338389	-0.0950824	0.0993179
6:27960388:T:A	0.497095	0.0412556	0.0607533
6:27960399:A:G	0.870551	0.0126689	0.0777429
6:27960544:G:A	0.0240948	0.195002	0.0864517
6:27961234:AT:ATT	0.0776323	0.0896965	0.0508313
6:27961317:C:T	0.0747362	0.0905967	0.0508376
6:27961922:A:C	0.0746728	0.090616	0.0508374
6:27961947:A:G	0.299539	-0.0404382	0.0389795
6:27962229:T:G	0.951702	0.00320964	0.0529911
6:27962384:T:C	0.12483	-0.0947078	0.0617064
6:27963061:T:C	0.497095	0.0412556	0.0607533
6:27963100:G:T	0.512568	0.0407761	0.0622684
6:27963724:T:C	0.0746865	0.0906354	0.0508506
6:27964032:C:T	0.874169	0.00918271	0.0579844
6:27964143:T:C	0.497095	0.0412556	0.0607533
6:27964823:A:C	0.281457	-0.0850665	0.0789808
6:27965581:G:A	0.512568	0.0407761	0.0622684
6:27965809:CA:C	0.301431	-0.0440972	0.0426733
6:27966644:G:A	0.788484	0.0231406	0.0862554
6:27967079:A:G	0.0746376	0.0906507	0.0508507
6:27967817:A:G	0.558208	-0.0456958	0.078045
6:27968040:G:A	0.244023	0.178862	0.15353
6:27968040:G:GA	0.753297	-0.0110823	0.035261
6:27969974:T:G	0.73254	-0.0302608	0.0885468
6:27970704:A:G	0.80254	-0.00827954	0.03311
6:27970705:A:C	0.801832	-0.0083102	0.0331114
6:27972433:A:T	0.954233	0.0019143	0.0333548
6:27973364:T:A	0.678158	0.0236945	0.0570981
6:27974067:G:GT	0.0389147	0.0874991	0.0423707
6:27974067:G:T	0.758943	0.0329139	0.107257
6:27974337:T:TG	0.713139	0.0439925	0.119661
6:27974669:C:T	0.0748954	0.0905701	0.0508505
6:27974817:C:G	0.768557	-0.0097557	0.0331529
6:27977495:T:C	0.909303	0.00382788	0.0336021
6:27977796:T:C	0.734596	-0.0300219	0.0885555
6:27977960:C:T	0.721176	0.0402975	0.112913
6:27979188:A:G	0.211651	-0.0482192	0.0386051
6:27979232:C:A	0.486998	0.0944134	0.135829
6:27979249:T:C	0.86479	0.0167481	0.0983565
6:27979322:C:T	0.0698692	0.0921336	0.0508251
6:27979625:A:G	0.765377	-0.0201087	0.0673823
6:27979769:G:A	0.330323	-0.0368025	0.0378057
6:27980017:G:A	0.417145	-0.128323	0.158153
6:27980220:G:A	0.924457	-0.00313715	0.033085
6:27980354:T:C	0.598029	0.0261152	0.0495322
6:27980910:C:T	0.337316	-0.0953021	0.0993267
6:27981158:C:T	0.024297	0.194748	0.0864622
6:27981426:A:G	0.338074	-0.0951647	0.0993392
6:27981505:T:C	0.055842	0.0973676	0.0509174
6:27981511:C:T	0.0556766	0.0974323	0.0509168
6:27981526:C:T	0.770284	-0.0259049	0.0887141
6:27982783:AGAAG:A	0.714543	0.0123462	0.0337548
6:27983402:G:A	0.614669	-0.054846	0.108947
6:27983613:G:T	0.27478	0.0578147	0.0529381
6:27984726:A:C	0.939956	0.00775076	0.102898
6:27984750:G:T	0.842249	-0.0135164	0.0679155
6:27985836:T:C	0.839896	-0.00952228	0.0471337
6:27985882:TAC:T	0.16377	0.0489432	0.0351476
6:27985889:A:G	0.62559	0.024345	0.049893
6:27985908:CAA:C	0.396981	0.0534967	0.0631583
6:27986818:G:C	0.787681	-0.0239737	0.0890145
6:27988767:C:G	0.844113	-0.013362	0.0679532
6:27988901:C:T	0.0376468	0.10521	0.0506136
6:27989174:A:G	0.981181	0.000786329	0.0333364
6:27989370:T:C	0.994776	-0.000217626	0.033239
6:27989508:C:T	0.901305	0.0108329	0.0873523
6:27989921:G:A	0.594288	0.0177518	0.0333283
6:27990072:G:T	0.875593	0.0158302	0.101114
6:27990218:C:T	0.0364074	0.107665	0.0514566
6:27991007:G:A	0.703947	0.0128185	0.0337332
6:27991596:C:T	0.265767	-0.0800337	0.071917
6:27992101:T:C	0.899004	-0.0042859	0.0337686
6:27992225:G:A	0.258832	-0.10283	0.0910678
6:27992297:C:T	0.93999	-0.00428378	0.0569027
6:27992883:C:T	0.999157	3.51154e-05	0.0332337
6:27992961:C:G	0.608544	0.0320244	0.062529
6:27993247:G:A	0.705	0.0127774	0.0337507
6:27993335:T:C	0.705	0.0127774	0.0337507
6:27993388:T:C	0.874977	0.00593211	0.0377024
6:27993411:G:C	0.615154	0.0277142	0.0551274
6:27993417:T:C	0.615154	0.0277142	0.0551274
6:27994683:T:C	0.961255	0.00234288	0.048228
6:27995161:AT:A	0.852963	-0.00686751	0.0370539
6:27995314:C:T	0.665219	-0.0446622	0.103213
6:27995618:G:GAT	0.999901	-4.10801e-06	0.0332348
6:27995943:T:C	0.0558737	0.102278	0.0534922
6:27997018:T:TA	0.698454	0.035798	0.092404
6:27997083:A:AGCACTAGT	0.703676	0.0128312	0.033734
6:27997084:G:GCA	0.829354	0.00734124	0.0340613
6:27997701:T:C	0.617175	0.0312424	0.0625026
6:27998184:T:A	0.997116	-0.000120174	0.0332495
6:27998442:G:A	0.614669	-0.054846	0.108947
6:27998617:GT:G	0.618888	0.0321735	0.0646798
6:27998989:CTT:C	0.6847	-0.0453282	0.11163
6:27999013:T:C	0.618235	0.0311558	0.0625176
6:27999187:A:G	0.0321148	0.162703	0.0759236
6:27999369:T:A	0.884113	0.00744645	0.0510881
6:27999858:T:C	0.0558459	0.102157	0.053423
6:28001033:T:C	0.955362	0.00186403	0.0333011
6:28001317:A:G	0.0370875	0.105479	0.0505941
6:28002818:C:T	0.996297	-0.000154323	0.0332507
6:28002926:G:A	0.0392872	0.156406	0.0758822
6:28003195:C:G	0.299791	-0.0750042	0.0723363
6:28003195:CTG:C	0.0603122	0.116489	0.0620117
6:28003205:GTA:G	0.732477	0.0155392	0.0454583
6:28003220:T:C	0.264718	0.129646	0.116242
6:28003271:T:A	0.544142	-0.0542898	0.0895042
6:28003556:T:C	0.0244531	0.179458	0.0797617
6:28003792:T:C	0.037089	0.105478	0.0505942
6:28004059:T:C	0.701348	0.0129396	0.0337408
6:28004078:A:G	0.00571357	0.262394	0.09494
6:28004835:A:G	0.662779	-0.0477456	0.109488
6:28007406:AG:A	0.645172	0.015529	0.0337236
6:28007930:C:A	0.930538	0.00421181	0.0483184
6:28007949:T:G	0.908328	-0.00545019	0.047332
6:28007953:G:C	0.930827	0.00419511	0.0483284
6:28008023:T:G	0.966719	-0.00242413	0.0580997
6:28009978:CTGTT:C	0.938062	0.00461012	0.0593277
6:28009978:CTGTT:CTGTTTGTT	0.378929	0.0307067	0.0348991
6:28009978:CTGTTTGTT:CTGTTTGTTTGTTTGTT	0.365703	-0.0867326	0.0958846
6:28010078:G:C	0.984227	0.000657545	0.0332591
6:28011885:GA:G	0.69228	0.0255246	0.0644946
6:28011887:G:T	0.690061	0.0257158	0.0644874
6:28011891:A:T	0.692653	0.0254933	0.0644979
6:28011896:G:A	0.782278	0.026455	0.0957295
6:28011976:T:A	0.180969	0.195545	0.146171
6:28011986:GA:G	0.797977	0.0266656	0.104176
6:28011988:AG:A	0.891343	-0.0113951	0.083416
6:28011999:GA:G	0.961776	-0.00432859	0.0903204
6:28012079:G:A	0.470207	-0.0382323	0.0529428
6:28012085:A:AGGAG	0.610486	0.0168862	0.0331504
6:28012102:G:A	0.625293	0.0180219	0.0369026
6:28012143:A:C	0.413868	-0.0999277	0.122295
6:28012149:G:A	0.46976	-0.0855589	0.11836
6:28012153:A:G	0.611407	0.0521099	0.102565
6:28012157:A:G	0.139328	0.200482	0.135617
6:28012160:G:GAA	0.904788	-0.00586482	0.0490308
6:28012170:A:C	0.967361	-0.00395096	0.0965571
6:28012171:AG:A	0.0641077	0.231634	0.125111
6:28012177:A:AG	0.918956	0.0149152	0.146588
6:28012187:A:G	0.445623	-0.0749422	0.0982549
6:28012191:G:A	0.0367506	-0.287315	0.137568
6:28012191:G:GA	0.107066	0.198988	0.123478
6:28012355:G:A	0.203277	0.164319	0.129154
6:28012361:G:A	0.278212	-0.131538	0.121307
6:28012363:A:G	0.178051	-0.149657	0.111122
6:28012510:T:C	0.0370191	0.105517	0.0505941
6:28013617:A:C	0.67881	0.0139127	0.0335985
6:28013854:T:C	0.670545	0.0142582	0.0335172
6:28015048:C:T	0.0383774	0.111483	0.0538356
6:28015111:CA:C	0.72681	0.0116927	0.0334676
6:28016886:C:T	0.450016	0.0368693	0.0488083
6:28017103:A:AAAAC	0.312129	-0.0549352	0.0543501
6:28017132:G:A	0.0093929	0.249453	0.0960391
6:28017819:A:T	0.860439	0.0140433	0.0798755
6:28018469:A:G	0.670496	0.0145484	0.034194
6:28018623:TC:T	0.723275	0.0118567	0.0334853
6:28018625:C:A	0.906053	-0.00414804	0.0351473
6:28018686:AT:A	0.569034	0.0191314	0.0335949
6:28018689:T:A	0.769027	0.00989261	0.0336887
6:28018689:T:TA	0.450772	0.0305822	0.0405531
6:28019938:G:A	0.806186	0.0268123	0.109282
6:28020166:C:A	0.655552	-0.0305703	0.0685336
6:28020510:A:AGTAGCTGCTGAAATTTGCGGAATAGGAGATAAATGAGG	0.787677	-0.0187694	0.0696897
6:28020814:T:G	0.677048	0.0142613	0.0342412
6:28020820:C:G	0.677729	0.0142296	0.0342415
6:28021529:C:G	0.420856	-0.0829212	0.103016
6:28021768:C:T	0.870481	-0.00778316	0.0477354
6:28021853:A:AG	0.862121	0.00581582	0.0334868
6:28022217:T:G	0.664143	-0.0489468	0.112728
6:28022347:T:TTA	0.0337344	0.10855	0.0511248
6:28022417:AAT:A	0.715143	0.0126474	0.0346546
6:28022479:A:AGTCATATATGACT	0.3227	-0.0373603	0.0377787
6:28022546:A:ACT	0.201787	0.174179	0.136453
6:28023008:T:A	0.604468	0.0189555	0.0365946
6:28023146:C:T	0.0204905	-0.339103	0.146339
6:28023184:T:C	0.583538	0.0667315	0.121723
6:28023300:C:A	0.287192	0.0414118	0.0389099
6:28023311:A:G	0.305752	0.0749702	0.0732004
6:28023320:A:T	0.622408	0.0205202	0.0416703
6:28023339:ATTATATC:A	0.0205613	0.101412	0.0437886
6:28023346:C:A	0.577127	-0.0219374	0.0393435
6:28023364:A:T	0.791803	-0.0102902	0.0389827
6:28023392:A:ATT	0.034799	0.0856918	0.040599
6:28023392:A:T	0.584966	-0.0218499	0.0400075
6:28023428:C:T	0.0552493	-0.0749952	0.039123
6:28023487:CAT:C	0.564921	-0.0300482	0.0522079
6:28023751:C:G	0.615783	0.0172076	0.0342894
6:28023785:T:G	0.836391	-0.0143272	0.0693769
6:28024427:G:A	0.552432	-0.0393834	0.0662886
6:28024486:C:G	0.633116	0.0163179	0.0341846
6:28024597:T:C	0.0364138	0.105852	0.0505919
6:28025434:T:A	0.532224	-0.0438934	0.0702728
6:28025689:C:T	0.833612	-0.0145781	0.069396
6:28025768:G:A	0.59275	0.0182998	0.0342144
6:28025784:G:A	0.619707	-0.0566918	0.114237
6:28025926:T:C	0.187881	-0.07035	0.053422
6:28026961:A:T	0.785478	-0.0267623	0.0983232
6:28027835:T:C	0.847536	-0.0133267	0.0693151
6:28027937:G:A	0.444138	-0.0632057	0.0825976
6:28028482:C:T	0.637179	0.0161185	0.034175
6:28029061:GA:G	0.647023	0.0156566	0.0341921
6:28029309:C:T	0.21022	0.0775833	0.06192
6:28029492:T:A	0.922656	-0.010841	0.111661
6:28029837:T:C	0.658265	0.0151283	0.034203
6:28030298:T:C	0.0457579	0.10071	0.0504151
6:28031208:T:G	0.798139	0.024888	0.0973113
6:28031302:G:A	0.113914	-0.0936829	0.0592614
6:28031429:C:A	0.0614306	0.117991	0.0630839
6:28031652:T:G	0.113856	-0.093695	0.0592595
6:28031838:C:A	0.769025	0.00983978	0.0335084
6:28032910:C:T	0.167723	-0.110728	0.080263
6:28032917:C:A	0.159847	-0.14054	0.0999867
6:28033198:TA:T	0.431556	0.028069	0.035687
6:28034041:T:C	0.402926	0.029881	0.0357254
6:28034239:G:GA	0.412815	0.0291551	0.0356006
6:28034240:AAAAAAACAATCAACTCTCCCCCCG:A	0.510989	-0.0425999	0.0648106
6:28034437:A:T	0.866086	-0.0206758	0.122608
6:28034437:AT:A	0.16845	0.0568805	0.0413015
6:28034648:C:G	0.786763	0.0263529	0.097417
6:28034691:C:T	0.388806	-0.0581956	0.0675292
6:28034737:A:G	0.431556	0.028069	0.035687
6:28034857:G:A	0.786876	0.0263387	0.0974171
6:28034919:TA:T	0.431552	0.0280693	0.0356871
6:28036225:G:C	0.753864	0.0105214	0.033556
6:28037032:T:A	0.357743	0.0324496	0.0352838
6:28037195:A:G	0.0399351	0.102005	0.0496514
6:28037640:G:A	0.0479429	0.10023	0.0506756
6:28038117:C:G	0.354861	-0.0569253	0.0615274
6:28038966:C:T	0.496706	-0.046177	0.0679392
6:28039836:T:C	0.456235	-0.0615965	0.0826731
6:28040581:T:C	0.729838	0.0285026	0.0825346
6:28040819:T:A	0.111984	0.0865772	0.0544738
6:28041667:A:ACC	0.446967	0.0566968	0.0745538
6:28041681:G:A	0.649021	-0.0438102	0.0962601
6:28041857:T:A	0.512858	-0.0448713	0.0685692
6:28041977:A:G	0.996946	-0.000125875	0.0328873
6:28042274:C:T	0.40931	0.0629691	0.0763162
6:28042287:T:C	0.249961	-0.0666072	0.057897
6:28042300:C:A	0.326783	0.0529728	0.05402
6:28042300:C:CA	0.485348	-0.0257033	0.0368386
