## Additional Data Table 1 for "High-resolution African HLA resource uncovers *HLA-DRB1* expression effects underlying vaccine response" (part 15 of 17)

### Sheet: HBsAg (continued)
RSID	PVALUE_FE	BETA_FE	STD_FE
6:28042312:AAC:A	0.324081	0.0328442	0.033307
6:28042978:T:C	0.450086	-0.0631568	0.0836213
6:28043024:T:C	0.469469	-0.0484121	0.0669283
6:28043359:G:GT	0.40701	0.0632909	0.0763307
6:28043828:A:G	0.411685	0.061752	0.0752218
6:28044099:T:A	0.456235	-0.0615965	0.0826731
6:28044337:T:C	0.117513	0.0570456	0.0364439
6:28044338:G:A	0.0481147	0.100427	0.0508144
6:28044482:A:G	0.137518	0.0542483	0.0365284
6:28044733:C:T	0.0479429	0.10023	0.0506756
6:28045316:GT:G	0.836642	-0.00763231	0.0370158
6:28045449:C:T	0.527291	-0.0431364	0.068238
6:28046051:G:C	0.0172882	0.264947	0.111298
6:28046169:C:A	0.116599	0.0570679	0.0363673
6:28046259:A:C	0.518678	-0.0423044	0.065549
6:28046789:A:G	0.110094	0.0572134	0.0358083
6:28046811:C:T	0.675486	-0.046946	0.112142
6:28047087:CAGAT:C	0.110641	0.0580343	0.0363779
6:28047408:C:T	0.0375438	0.200275	0.0962954
6:28047468:G:A	0.320702	0.0618648	0.0622999
6:28047856:GAGTCACCTTT:G	0.483504	-0.047081	0.0671936
6:28048338:TTTTTTTG:T	0.805052	0.0129595	0.0525073
6:28048339:TTTTTTG:T	0.822493	0.0117603	0.0524219
6:28048443:C:CT	0.120347	0.0566053	0.0364415
6:28048535:A:G	0.113534	0.0575347	0.0363567
6:28048538:A:G	0.113534	0.0575347	0.0363567
6:28049857:A:C	0.649021	-0.0438102	0.0962601
6:28050009:A:T	0.0513058	0.0724714	0.0371855
6:28050047:T:A	0.0513058	0.0724714	0.0371855
6:28050439:G:A	0.35948	-0.0563454	0.0614886
6:28050445:G:A	0.048642	0.106306	0.0539153
6:28050762:T:G	0.0433725	0.0764551	0.0378471
6:28050774:TAAAA:T	0.0424682	0.0766908	0.0377991
6:28050818:A:G	0.450086	-0.0631568	0.0836213
6:28051803:T:A	0.0445616	0.0758682	0.0377685
6:28052808:A:G	0.0479429	0.10023	0.0506756
6:28052823:A:C	0.410231	0.0619546	0.0752344
6:28054404:G:A	0.0445698	0.0758654	0.0377686
6:28055213:G:A	0.422829	-0.122259	0.152534
6:28055754:C:T	0.62203	-0.0511175	0.103692
6:28056829:A:T	0.424025	-0.121943	0.152532
6:28057447:G:A	0.801402	-0.0164112	0.0652446
6:28058041:C:T	0.0173253	0.26486	0.111298
6:28059217:G:C	0.0367301	0.0789024	0.0377749
6:28059347:T:A	0.784781	0.0260207	0.0952813
6:28059734:A:C	0.7206	-0.0341518	0.0954875
6:28059766:T:C	0.333314	0.045974	0.0475203
6:28060398:T:C	0.540588	-0.021137	0.0345419
6:28061296:G:A	0.485487	-0.0684336	0.0981119
6:28061792:A:G	0.0445616	0.0758682	0.0377685
6:28062442:T:TA	0.0445616	0.0758682	0.0377685
6:28062639:A:AT	0.0445328	0.0758792	0.0377689
6:28063342:C:T	0.675486	-0.046946	0.112142
6:28064623:T:C	0.0445883	0.075859	0.0377687
6:28064633:A:G	0.0445616	0.0758682	0.0377685
6:28064898:G:C	0.627661	-0.0332121	0.0684753
6:28065080:AAAGCTTTCCCACATT:A	0.853227	-0.0106393	0.057509
6:28065888:T:C	0.0977022	0.056278	0.0339823
6:28065993:T:C	0.0501641	0.0725545	0.0370448
6:28066223:T:G	0.689484	0.0222005	0.055563
6:28066520:CTG:C	0.472123	-0.0457761	0.0636638
6:28067099:C:T	0.325658	0.060817	0.0618752
6:28067196:T:C	0.222204	0.0420761	0.0344691
6:28067537:G:A	0.0445616	0.0758682	0.0377685
6:28067672:T:C	0.62831	-0.0331493	0.0684751
6:28067951:T:G	0.0445616	0.0758682	0.0377685
6:28068048:T:C	0.917937	-0.00337251	0.0327325
6:28068426:A:G	0.0476101	0.0748692	0.0377969
6:28068832:C:G	0.849296	-0.012426	0.065394
6:28069216:CAGAG:C	0.640219	-0.0450187	0.0963189
6:28069621:G:T	0.0518526	0.0735106	0.0378072
6:28070189:G:A	0.987962	0.00155299	0.102933
6:28070365:C:A	0.483985	-0.0468722	0.0669692
6:28070370:C:A	0.477122	-0.0477713	0.0671946
6:28070374:A:G	0.477122	-0.0477713	0.0671946
6:28070998:C:T	0.445849	0.0568344	0.0745513
6:28071119:A:T	0.40931	0.0629691	0.0763162
6:28071327:GGAGA:G	0.539413	0.037806	0.0616033
6:28072057:TA:T	0.0205587	0.0878158	0.0379171
6:28072354:G:T	0.470329	-0.0483142	0.0669225
6:28072602:G:A	0.0445616	0.0758682	0.0377685
6:28073502:T:TA	0.636459	-0.0210384	0.0445112
6:28074519:A:G	0.049139	0.0727887	0.0369977
6:28074526:TATTG:T	0.447079	0.0566899	0.0745631
6:28074925:C:A	0.0598574	0.0677353	0.0359942
6:28074927:C:A	0.938684	0.00570249	0.0741312
6:28075000:A:C	0.0445671	0.0757902	0.0377306
6:28075871:C:T	0.351336	0.0539707	0.0579085
6:28075880:C:T	0.170248	0.0652805	0.0476011
6:28075911:G:A	0.0445616	0.0758682	0.0377685
6:28076270:A:G	0.0421681	0.0767471	0.0377719
6:28078032:A:C	0.0402595	0.0776354	0.037851
6:28079160:C:T	0.0566578	0.0720013	0.0377773
6:28079953:T:C	0.0491279	0.0743224	0.0377754
6:28080773:C:T	0.49939	0.0313347	0.0463908
6:28081230:G:A	0.855325	-0.010474	0.0574457
6:28081387:G:A	0.768029	-0.0109329	0.0370665
6:28081394:A:G	0.0588377	0.071269	0.0377204
6:28081403:G:A	0.0471575	0.100974	0.0508715
6:28081518:C:T	0.657751	-0.0305429	0.0689426
6:28081709:GTGCTTTCTCAGTTC:G	0.98632	0.00175315	0.102245
6:28081987:CT:C	0.0608378	0.0695953	0.037124
6:28082366:G:C	0.875491	0.0103304	0.06593
6:28083521:C:G	0.0489642	0.0743826	0.0377787
6:28083531:T:C	0.0479429	0.10023	0.0506756
6:28083537:T:A	0.331452	0.078324	0.0806471
6:28083662:G:C	0.627661	-0.0332121	0.0684753
6:28084721:TTAGG:T	0.0412176	0.0791691	0.038783
6:28084722:T:C	0.0570008	0.072409	0.0380438
6:28084723:A:T	0.0570008	0.072409	0.0380438
6:28084724:GGC:G	0.0570008	0.072409	0.0380438
6:28084727:AC:A	0.0570008	0.072409	0.0380438
6:28084729:A:T	0.0570008	0.072409	0.0380438
6:28084731:CA:C	0.0570008	0.072409	0.0380438
6:28084731:C:T	0.043483	0.0782793	0.0387705
6:28084732:A:C	0.0547927	0.0744994	0.0387913
6:28084733:C:T	0.0411123	0.0793708	0.0388616
6:28085134:C:T	0.0237136	0.246256	0.108879
6:28086413:C:T	0.203528	0.0436681	0.034342
6:28086479:A:C	0.0491279	0.0743224	0.0377754
6:28086594:CAAA:C	0.514409	0.039904	0.0612036
6:28086883:T:C	0.446503	0.0567517	0.0745499
6:28087258:C:A	0.14075	-0.090814	0.0616522
6:28087443:C:T	0.517227	0.0396813	0.0612721
6:28087797:G:GTT	0.0587468	0.0960044	0.0507937
6:28087843:AT:A	0.359844	-0.0563173	0.0615045
6:28088107:G:T	0.953951	-0.00378935	0.065621
6:28089233:AT:A	0.285726	-0.0387071	0.036258
6:28089300:G:A	0.515136	0.0398452	0.0612192
6:28089472:C:T	0.470329	-0.0483142	0.0669225
6:28089973:A:G	0.470027	-0.0483769	0.0669636
6:28090931:A:G	0.0491279	0.0743224	0.0377754
6:28091429:GCA:G	0.243271	0.0440241	0.037729
6:28091429:GCA:GCACA	0.604984	-0.0197679	0.0382174
6:28091432:C:T	0.644601	-0.0316974	0.0687168
6:28091452:C:T	0.778783	-0.0199567	0.0710441
6:28091499:G:A	0.0479429	0.10023	0.0506756
6:28091900:C:T	0.814058	0.0220909	0.0939263
6:28092307:C:G	0.0515102	0.07355	0.0377721
6:28092603:T:G	0.316458	0.0333729	0.0333142
6:28092795:T:C	0.897421	0.0100892	0.0782594
6:28093948:G:A	0.954069	-0.00377965	0.0656211
6:28094046:TAA:T	0.0501247	0.105689	0.0539532
6:28094046:TAA:TA	0.454096	0.0332191	0.0443748
6:28094432:T:C	0.13604	0.151768	0.10181
6:28094457:T:C	0.883804	0.0123601	0.0845718
6:28095139:T:TACTACTAACTAGTTAGGCTACTA	0.527291	-0.0431364	0.068238
6:28095144:G:C	0.671135	-0.0332735	0.0783661
6:28095172:C:T	0.0491969	0.0743077	0.0377794
6:28095315:G:A	0.954069	-0.00377965	0.0656211
6:28095494:C:G	0.048642	0.106306	0.0539153
6:28095631:A:G	0.953761	-0.00380902	0.0656898
6:28098901:G:A	0.485657	-0.0684044	0.0981084
6:28098925:A:T	0.468785	-0.0484832	0.0669235
6:28099351:T:C	0.468785	-0.0484832	0.0669235
6:28101021:C:CTG	0.304023	0.0355165	0.0345544
6:28101068:GA:G	0.0627589	0.0701881	0.0377174
6:28101143:A:C	0.675578	-0.0469321	0.112142
6:28101180:G:GT	0.686348	-0.0398667	0.0987249
6:28101678:G:C	0.0486671	0.0744911	0.037784
6:28102378:C:T	0.446503	0.0567517	0.0745499
6:28102448:TC:T	0.0963831	-0.10008	0.0601934
6:28102451:C:A	0.500612	-0.0604109	0.0896933
6:28102451:CA:C	0.261227	0.0395672	0.035218
6:28102465:A:C	0.0218594	0.0933298	0.0407056
6:28103691:C:T	0.0491147	0.074327	0.0377756
6:28104135:G:T	0.0479429	0.10023	0.0506756
6:28105461:G:T	0.477212	-0.0452552	0.0636685
6:28106036:G:T	0.0479429	0.10023	0.0506756
6:28106141:T:C	0.0660532	0.0695086	0.0378162
6:28106347:T:G	0.0478069	0.074774	0.0377822
6:28106855:T:G	0.485657	-0.0684044	0.0981084
6:28107654:T:C	0.0475976	0.0748342	0.0377771
6:28107767:T:TA	0.0625154	0.0814447	0.0437258
6:28107775:AT:A	0.0562038	0.0724369	0.037936
6:28107776:T:A	0.0418222	0.0772993	0.0379796
6:28108067:G:A	0.617389	-0.0343476	0.0687565
6:28108085:C:T	0.0501307	0.0733235	0.037432
6:28108260:A:C	0.0480246	0.100194	0.050676
6:28108689:C:CT	0.246867	0.0914559	0.0789781
6:28108689:C:T	0.0487459	0.106258	0.0539158
6:28108788:C:T	0.305146	0.0341393	0.0332917
6:28108863:CA:C	0.488427	0.0424244	0.0612351
6:28109398:A:G	0.6415	-0.0318824	0.0684757
6:28110085:G:GC	0.352264	-0.0977656	0.105101
6:28110307:GT:G	0.113739	0.0557536	0.0352513
6:28112713:T:C	0.0389789	0.0785576	0.0380533
6:28112842:A:C	0.40821	0.0632053	0.0764228
6:28113115:G:C	0.674753	-0.0471055	0.112254
6:28113730:A:G	0.0890418	0.0652318	0.0383609
6:28113746:A:C	0.227079	0.0414695	0.0343315
6:28113899:G:A	0.480301	-0.0449448	0.0636775
6:28114820:A:T	0.329257	-0.0657047	0.0673473
6:28114852:C:A	0.702497	0.0213654	0.0559374
6:28114956:A:<INS:ME:ALU>	0.421898	0.0530364	0.0660369
6:28115156:C:T	0.0339594	0.0806254	0.0380209
6:28115336:T:A	0.0145131	0.229575	0.0939224
6:28115367:A:G	0.0451983	0.07607	0.0379817
6:28115367:A:T	0.52819	-0.0216567	0.0343336
6:28117443:C:G	0.0147055	0.227393	0.0932112
6:28117602:C:CT	0.0716866	0.0683274	0.0379364
6:28117757:T:A	0.0451983	0.07607	0.0379817
6:28117804:C:CAA	0.24133	0.0403358	0.0344259
6:28118853:G:A	0.628413	-0.0331398	0.0684762
6:28118874:G:T	0.0452249	0.076566	0.0382341
6:28120001:A:C	0.649264	-0.0437791	0.0962634
6:28120347:T:TA	0.0490782	0.0752224	0.0382245
6:28120348:T:A	0.0518033	0.0743309	0.038221
6:28120348:T:TA	0.0518033	0.0743309	0.038221
6:28120401:G:C	0.249923	0.0395206	0.0343498
6:28120663:C:G	0.0517881	0.0739993	0.0380481
6:28121840:A:G	0.676244	-0.04683	0.112142
6:28122742:A:G	0.961238	0.00318557	0.0655461
6:28123687:G:A	0.630218	-0.0329829	0.0685116
6:28126570:C:T	0.935024	-0.00446031	0.0547105
6:28126834:C:T	0.0451983	0.07607	0.0379817
6:28126840:C:T	0.443396	0.0572541	0.0746982
6:28127033:T:TG	0.340679	-0.0649809	0.0681981
6:28127444:T:C	0.0447256	0.0748743	0.0373024
6:28127703:C:T	0.0426475	0.0770903	0.038029
6:28127710:G:T	0.0426475	0.0770903	0.038029
6:28127839:T:A	0.858337	-0.0102628	0.0574974
6:28128414:A:G	0.0488722	0.106207	0.0539201
6:28129563:T:C	0.869725	-0.0113926	0.0694637
6:28129593:A:C	0.497967	0.0417239	0.0615675
6:28130235:C:G	0.302193	0.0611509	0.0592697
6:28130411:AGAG:A	0.446456	0.0567579	0.0745503
6:28130559:A:G	0.012166	0.23564	0.093982
6:28130601:G:A	0.813698	-0.0203241	0.0862439
6:28131153:T:C	0.0451983	0.07607	0.0379817
6:28131537:T:C	0.0451983	0.07607	0.0379817
6:28131602:C:T	0.409501	-0.125779	0.152502
6:28131612:C:T	0.488275	-0.0441364	0.0636838
6:28131622:C:T	0.395609	-0.057892	0.0681491
6:28131623:G:A	0.0479882	0.100209	0.0506754
6:28132012:C:CT	0.535467	-0.0218103	0.0351959
6:28132012:C:T	0.253435	-0.0922924	0.0808132
6:28132161:T:C	0.484345	-0.0445418	0.0636921
6:28132603:G:A	0.0451983	0.07607	0.0379817
6:28132726:A:G	0.0440748	0.0765065	0.0379991
6:28132772:C:G	0.0480069	0.100202	0.050676
6:28132803:T:C	0.0451983	0.07607	0.0379817
6:28132836:CACT:C	0.562115	0.0461046	0.0795314
6:28132837:ACTC:A	0.446456	0.0567579	0.0745503
6:28133528:G:C	0.0451983	0.07607	0.0379817
6:28134047:G:A	0.282773	0.063722	0.0593254
6:28135158:AAT:A	0.688494	-0.0447147	0.111536
6:28135244:C:A	0.0474718	0.10045	0.0506795
6:28135660:G:C	0.0451983	0.07607	0.0379817
6:28136212:G:A	0.0452085	0.0760664	0.0379818
6:28136356:G:A	0.0451983	0.07607	0.0379817
6:28137440:T:C	0.0480069	0.100202	0.050676
6:28137505:C:CGCAGAA	0.046981	0.0754712	0.0379926
6:28137521:AC:A	0.768237	0.0277845	0.0942863
6:28137771:C:T	0.889815	-0.0128542	0.0927843
6:28137853:A:G	0.0451983	0.07607	0.0379817
6:28137969:T:TG	0.225515	0.0416336	0.0343513
6:28138798:G:A	0.998619	-0.000178467	0.103134
6:28138951:C:T	0.755491	0.0292807	0.094027
6:28140293:T:C	0.455694	-0.047699	0.0639435
6:28141292:AT:A	0.0135636	0.0828678	0.0335685
6:28141319:AT:A	0.438651	0.0458066	0.0591454
6:28141548:T:G	0.0451983	0.07607	0.0379817
6:28141697:A:AC	0.0451983	0.07607	0.0379817
6:28141761:A:G	0.0479818	0.100213	0.0506758
6:28142587:G:C	0.0449543	0.0761678	0.0379874
6:28143010:T:C	0.0121262	0.235755	0.0939843
6:28143562:G:A	0.794465	-0.0143889	0.0552321
6:28143857:T:C	0.429061	0.0603114	0.0762663
6:28144444:A:G	0.955633	0.00364618	0.0655375
6:28144642:AT:A	0.738588	0.0277725	0.0832199
6:28144686:G:T	0.447546	-0.0508134	0.0669026
6:28144811:TAG:T	0.0447136	0.0762359	0.0379786
6:28145078:T:TA	0.0454055	0.0760148	0.0379907
6:28145202:C:T	0.719489	-0.0339715	0.094591
6:28146298:G:GC	0.0217127	0.225728	0.0983413
6:28146674:A:T	0.719504	0.0155608	0.0433301
6:28146972:G:T	0.451073	0.0361927	0.0480247
6:28147016:C:CA	0.201815	-0.106117	0.083138
6:28147018:AC:A	0.735436	-0.0162137	0.0479833
6:28147019:C:A	0.842399	0.0086931	0.0437222
6:28147019:C:CA	0.332604	-0.105293	0.108674
6:28148110:C:T	0.747635	0.0172557	0.0536293
6:28148241:G:A	0.505837	-0.0598584	0.0899676
6:28148329:TAGAC:T	0.0140885	0.273707	0.11149
6:28148460:G:C	0.486393	-0.06829	0.0981097
6:28148805:A:C	0.40119	0.0605352	0.0721088
6:28149029:G:T	0.785491	0.0265128	0.0974126
6:28149112:G:A	0.876475	-0.00852219	0.0548266
6:28149607:CT:C	0.184421	0.0839044	0.063216
6:28150028:C:A	0.307185	-0.127542	0.124901
6:28150036:A:C	0.786968	0.0263256	0.097412
6:28150998:G:A	0.0218797	0.0767012	0.0334582
6:28151056:T:C	0.0130394	0.232453	0.0936295
6:28151100:G:A	0.378542	-0.0590246	0.0670288
6:28151340:A:T	0.0862457	0.0562152	0.0327682
6:28151404:T:C	0.605168	0.0402662	0.0778868
6:28151858:T:TA	0.230007	0.0522976	0.043569
6:28152713:TTC:T	0.596087	-0.0190831	0.0360034
6:28153282:A:T	0.701636	0.0320902	0.0837618
6:28153897:T:G	0.0722105	0.0588636	0.0327422
6:28154694:GTTATAACTCTTA:G	0.425064	0.0382899	0.0480023
6:28154781:T:G	0.488295	-0.0679942	0.0981125
6:28154796:C:T	0.312728	-0.062103	0.0615176
6:28154996:G:A	0.706877	-0.0355759	0.0946033
6:28155442:T:C	0.422198	0.0612315	0.0762901
6:28156476:G:T	0.492043	-0.0438083	0.0637617
6:28157627:C:G	0.281269	-0.122832	0.114
6:28159517:C:T	0.629165	-0.0485279	0.100492
6:28159579:C:A	0.813127	0.0154597	0.0653982
6:28159579:CA:C	0.53516	0.021096	0.0340176
6:28159759:T:C	0.35416	-0.102832	0.110984
6:28160114:C:T	0.0660293	0.281375	0.153069
6:28160560:C:G	0.27201	0.0960691	0.0874591
6:28160978:T:C	0.771431	0.0284152	0.0978137
6:28161115:G:A	0.171944	-0.0996984	0.0729864
6:28161271:T:G	0.0120944	0.235836	0.0939819
6:28161411:T:A	0.307729	-0.127431	0.124932
6:28161470:G:A	0.389141	-0.131424	0.15261
6:28162469:T:C	0.012046	0.23597	0.0939822
6:28162620:T:C	0.0388471	0.0686555	0.0332343
6:28162780:T:C	0.0120944	0.235836	0.0939819
6:28163007:A:G	0.703691	0.0371506	0.0976766
6:28163394:C:T	0.135892	0.0950332	0.0637265
6:28164414:G:A	0.86053	-0.013312	0.0757657
6:28164692:G:T	0.909866	-0.0087572	0.0773551
6:28164832:G:A	0.401902	0.0604419	0.0721066
6:28165442:G:A	0.0621133	0.0966238	0.0517955
6:28166783:T:C	0.648512	0.0249856	0.0548134
6:28167395:G:A	0.744978	0.0320051	0.0983961
6:28167414:C:T	0.0623942	0.0965216	0.0517963
6:28167635:G:C	0.0812922	0.0570615	0.0327331
6:28167890:G:C	0.748274	0.0148977	0.0464225
6:28167922:G:A	0.0500036	0.104682	0.053411
6:28168103:T:G	0.672731	-0.0287268	0.0680081
6:28168326:AAAC:A	0.0486735	0.0655034	0.0332262
6:28168343:C:T	0.385912	0.0652596	0.0752659
6:28168886:C:A	0.207724	-0.111912	0.0888299
6:28168886:C:CTAGA	0.910518	0.00427337	0.0380242
6:28168913:GATAGATAC:G	0.713364	0.0137171	0.0373415
6:28168921:CATAG:C	0.00493762	0.10085	0.0358758
6:28168921:C:G	0.531082	0.0217176	0.034673
6:28168925:G:C	0.0820848	0.0790253	0.0454504
6:28168933:C:G	0.196266	-0.0664599	0.0514291
6:28168937:G:C	0.527621	0.092423	0.146322
6:28168941:CATAG:C	0.783397	0.0107794	0.0392127
6:28168941:C:G	0.674608	0.0172985	0.0412033
6:28168945:G:C	0.856825	0.0074486	0.0412854
6:28168945:G:GATAC	0.813246	0.00953342	0.0403546
6:28168965:CATAG:C	0.56265	-0.0399295	0.0689736
6:28168965:C:G	0.87582	0.0149071	0.0953927
6:28169038:TTCTC:TTCTCTC	0.0233865	0.075705	0.0333935
6:28169103:A:G	0.742341	0.032357	0.0984229
6:28169158:T:A	0.0385623	0.0687303	0.0332219
6:28171327:G:A	0.69298	0.0247717	0.0627425
6:28171818:T:C	0.409814	0.0698014	0.0846876
6:28172263:G:A	0.0362833	0.0696494	0.0332656
6:28173186:G:A	0.483559	-0.0738615	0.105428
6:28173650:A:G	0.694742	-0.0381478	0.0972098
6:28174744:C:CAA	0.0746619	0.0924995	0.0518921
6:28175549:G:C	0.0805846	0.0586421	0.0335615
6:28176181:T:TGCGCCTCC	0.122188	-0.0523539	0.0338716
6:28176333:G:T	0.176534	-0.155423	0.115
6:28176347:G:T	0.717645	0.058886	0.162845
6:28177854:T:C	0.892172	-0.00480188	0.0354236
6:28178695:T:TA	0.614392	0.0180099	0.0357471
6:28178701:AAAAAG:A	0.107888	-0.0607791	0.0378037
6:28178702:AAAAG:A	0.138082	-0.0567698	0.0382811
6:28179046:A:AG	0.0655764	0.152232	0.0826759
6:28179276:T:TA	0.990099	0.000442659	0.035671
6:28179286:A:AC	0.596659	0.0414305	0.0782872
6:28179286:A:C	0.59294	0.0418204	0.0782304
6:28179312:C:T	0.978137	0.00214372	0.0782232
6:28179523:C:A	0.427709	0.034333	0.0432886
6:28179560:T:G	0.789482	0.0224781	0.0841927
6:28179740:C:T	0.683648	0.0421783	0.103508
6:28179941:A:T	0.686733	-0.0334976	0.0830602
6:28179942:C:T	0.724404	-0.0292177	0.0828687
6:28179943:C:G	0.686733	-0.0334976	0.0830602
6:28179945:A:AAT	0.686733	-0.0334976	0.0830602
6:28180496:C:T	0.735669	-0.0369259	0.10938
6:28180732:G:GA	0.0289341	0.178429	0.0816841
6:28182370:A:C	0.948142	0.0041084	0.0631666
6:28182450:G:A	0.48936	0.0526858	0.0762097
6:28182680:T:TCAAAA	0.210516	-0.0860847	0.0687497
6:28182701:C:CAA	0.267314	-0.0608808	0.0548837
6:28182703:AC:A	0.836617	-0.0214681	0.104101
6:28182716:C:A	0.757433	0.0303161	0.0981572
6:28182716:C:CAAA	0.422467	-0.0490967	0.0612064
6:28183242:T:TTCTGAGGAA	0.148173	0.0863566	0.0597205
6:28184097:A:T	0.0846304	-0.06424	0.0372529
6:28184308:G:C	0.68281	0.0206353	0.0504987
6:28184638:C:A	0.865839	0.0324988	0.192362
6:28184640:AAC:A	0.113362	-0.202663	0.128003
6:28184642:C:A	0.800171	0.0104359	0.041228
6:28184642:C:CCACA	0.080153	0.076437	0.0436833
6:28184677:CACA:C	0.460568	-0.0493784	0.0669164
6:28184683:A:ACACACACCC	0.910391	-0.00576456	0.0512202
6:28185336:C:T	0.70725	0.016473	0.0438636
6:28185430:C:A	0.270665	0.0782904	0.071074
6:28185554:T:C	0.482992	0.0517242	0.0737339
6:28186722:C:G	0.751797	-0.0480347	0.151878
6:28186725:GC:G	0.128498	-0.0513736	0.0337973
6:28186726:C:G	0.164513	-0.046666	0.0335714
6:28186754:TG:T	0.266234	0.0433589	0.0389997
6:28187719:A:G	0.989814	-0.00045897	0.0359525
6:28188006:T:C	0.649021	-0.0438102	0.0962601
6:28188774:G:A	0.948392	0.00244383	0.0377564
6:28188782:G:C	0.103193	-0.0546325	0.0335258
6:28189339:C:A	0.93161	0.00814106	0.0948623
6:28189339:CA:C	0.948814	0.00266492	0.0415119
6:28189913:T:TC	0.259873	0.0800093	0.0710126
6:28190531:C:A	0.208178	0.0486766	0.0386755
6:28190830:T:A	0.470878	0.0541338	0.0750762
6:28191336:C:T	0.0484493	0.106229	0.05383
6:28191718:T:C	0.55613	0.0443069	0.0752751
6:28192121:C:CG	0.559775	0.0234244	0.0401671
6:28192122:C:G	0.973361	-0.00121572	0.0364056
6:28192123:CCT:C	0.296517	-0.0361319	0.0346114
6:28192124:CT:C	0.138603	-0.0529555	0.0357563
6:28192125:T:C	0.141979	-0.0498714	0.0339617
6:28192339:A:C	0.335417	-0.146243	0.151821
6:28192340:AAAAAC:A	0.899092	0.00470402	0.0370956
6:28192341:AAAAC:A	0.900385	-0.00482635	0.0385568
6:28192342:AAAC:A	0.103757	0.0984654	0.060523
6:28193467:G:A	0.547602	0.0243612	0.0405104
6:28193882:CT:C	0.116611	0.0799968	0.0509807
6:28194405:G:T	0.116866	0.0799726	0.0510008
6:28194598:A:G	0.0500414	0.179117	0.0914042
6:28194629:A:T	0.202055	0.0459674	0.0360325
6:28194963:A:G	0.317402	-0.110899	0.11092
6:28196400:A:G	0.332473	-0.14705	0.151732
6:28197186:C:T	0.204517	0.045723	0.0360368
6:28197267:GGAGAATATCCA:G	0.751363	-0.01508	0.0475947
6:28197638:C:T	0.758977	0.0222086	0.0723824
6:28197752:G:C	0.307619	0.0340733	0.0333976
6:28197826:A:G	0.936516	-0.00640654	0.0804346
6:28197834:A:G	0.101912	0.0833966	0.0509868
6:28197852:G:A	0.0221901	0.180964	0.079124
6:28197886:C:T	0.215619	0.045634	0.0368533
6:28197963:T:C	0.558274	0.0439991	0.0751599
6:28198281:A:G	0.0387535	0.203344	0.098386
6:28198456:T:C	0.207614	0.0454087	0.0360343
6:28198828:C:T	0.662184	-0.0251024	0.0574557
6:28199235:ATTGTT:A	0.109593	-0.134793	0.0842445
6:28199241:T:A	0.109593	-0.134793	0.0842445
6:28199246:T:G	0.116611	0.0799968	0.0509807
6:28199508:C:A	0.176914	-0.0933529	0.069134
6:28199866:T:C	0.964536	-0.00160003	0.035986
6:28199937:G:C	0.212003	0.0449781	0.036038
6:28199939:G:C	0.315107	-0.0655091	0.0652115
6:28202113:CTG:C	0.116531	0.0800343	0.0509934
6:28202147:A:T	0.316068	-0.111194	0.110909
6:28202415:C:T	0.116611	0.0799968	0.0509807
6:28202912:C:G	0.288736	0.0446754	0.0421108
6:28203329:C:T	0.120575	-0.153623	0.0989608
6:28203493:A:G	0.316013	-0.111206	0.110908
6:28203564:G:A	0.355189	-0.0971941	0.105123
6:28203775:G:A	0.0188371	0.243625	0.103726
6:28203902:TTAGTC:T	0.287131	0.0448359	0.0421217
6:28204159:A:G	0.747331	0.0335124	0.104024
6:28204558:A:AG	0.262523	0.0373845	0.0333657
6:28204743:G:A	0.171134	-0.0978769	0.0715176
6:28205506:T:G	0.116611	0.0799968	0.0509807
6:28205711:T:C	0.187118	-0.0561441	0.0425607
6:28205826:C:T	0.250054	0.0463298	0.0402792
6:28205827:G:A	0.139267	-0.0556247	0.0376217
6:28206766:A:T	0.116611	0.0799968	0.0509807
6:28206813:A:T	0.983491	0.000745201	0.0360139
6:28206826:G:A	0.285912	-0.0911617	0.0854269
6:28207253:C:T	0.178207	-0.119697	0.0889083
6:28207793:G:C	0.126363	-0.12785	0.0836384
6:28208192:C:G	0.207687	0.0453983	0.0360318
6:28209398:T:TATC	0.195535	0.0465839	0.0359894
6:28209531:T:A	0.207687	0.0453983	0.0360318
6:28209665:CT:C	0.495134	0.0512972	0.0751975
6:28210178:A:G	0.648332	-0.0439029	0.0962612
6:28210293:C:G	0.164542	0.0501241	0.0360616
6:28210330:A:G	0.747902	0.0333849	0.103871
6:28210534:TAC:T	0.165579	0.050176	0.0361877
6:28211047:A:G	0.653576	-0.0431998	0.0962564
6:28211412:A:G	0.115388	0.0802667	0.0509814
6:28211440:TTC:T	0.311783	0.0362664	0.0358545
6:28211441:TC:T	0.322721	0.035497	0.0358961
6:28211442:C:T	0.206015	0.0455786	0.0360419
6:28211442:CT:C	0.420255	-0.064058	0.0794785
6:28211457:T:A	0.695425	0.0156781	0.0400458
6:28211669:C:A	0.408	-0.105023	0.126928
6:28211791:A:G	0.114375	0.0831198	0.0526465
6:28212367:A:G	0.311531	0.0718396	0.0709868
6:28213239:T:C	0.146949	-0.0711251	0.0490386
6:28214160:AACTGGTG:A	0.118611	0.135835	0.0870382
6:28214161:ACTGGTG:A	0.650703	0.0221674	0.0489577
6:28214162:CTGGTGA:C	0.649726	0.0222461	0.0489847
6:28214164:GGTGA:G	0.934127	0.00405813	0.0490984
6:28214167:GACTGGT:G	0.76701	0.0165848	0.0559751
6:28214425:G:GC	0.0370837	0.116244	0.0557568
6:28214811:A:G	0.341685	-0.0637816	0.0670792
6:28215270:G:GA	0.678511	0.0140945	0.034004
6:28215941:A:C	0.902838	-0.00720454	0.0590166
6:28216486:C:G	0.797411	0.0117881	0.0459218
6:28216604:C:A	0.452078	0.0475757	0.0632693
6:28216614:AAAAAAAAAG:A	0.62658	-0.0232434	0.0477722
6:28216615:AAAAAAAAG:A	0.602626	-0.0244725	0.0470057
6:28216616:AAAAAAAG:A	0.432353	-0.0366451	0.0466715
6:28216617:A:G	0.784078	-0.0159384	0.0581674
6:28216618:AAAAAG:A	0.67856	-0.0195652	0.0472102
6:28216619:AAAAG:A	0.618348	-0.0232088	0.046586
6:28217676:C:T	0.666989	-0.0479305	0.111393
6:28217797:G:A	0.724212	-0.0252518	0.0715682
6:28217797:G:T	0.887532	0.0064726	0.0457661
6:28217822:A:AT	0.0200449	0.312723	0.134475
6:28217831:G:T	0.118226	0.130214	0.0833496
6:28217838:T:C	0.86362	0.0180398	0.105024
6:28217849:G:GT	0.275789	-0.0964465	0.088497
6:28217849:G:T	0.0342546	-0.173556	0.0819799
6:28217931:C:T	0.424063	0.0327272	0.0409401
6:28218241:G:A	0.0960576	0.0846709	0.0508755
6:28218324:C:CAAAG	0.0363118	0.205576	0.0982011
6:28218651:AG:A	0.580451	-0.0588609	0.106492
6:28219270:G:A	0.741307	0.0111249	0.0336992
6:28219661:G:A	0.855847	0.00833543	0.045884
6:28220174:T:A	0.0385709	0.111176	0.0537409
6:28220243:G:C	0.338054	-0.0623983	0.0651327
6:28220928:G:C	0.0384273	0.111194	0.0537101
6:28221262:A:G	0.942544	-0.00907281	0.125884
6:28221264:G:A	0.700128	0.0157333	0.0408501
6:28221830:C:CTATA	0.00918127	0.265739	0.102002
6:28222117:A:G	0.589498	-0.0593641	0.110022
6:28223796:G:T	0.535201	-0.0584379	0.0942415
6:28224947:TTGTTA:T	0.718487	0.0122653	0.0340249
6:28225136:C:G	0.273699	0.0836229	0.076397
6:28226171:TC:T	0.590258	-0.0254942	0.0473463
6:28226282:A:G	0.816805	0.0197902	0.0854292
6:28226283:T:C	0.816805	0.0197902	0.0854292
6:28226294:A:G	0.816805	0.0197902	0.0854292
6:28226546:CAA:C	0.962013	0.00318045	0.0667778
6:28226644:T:TAACAAG	0.439418	0.0636229	0.0822878
6:28228732:C:T	0.278628	-0.163566	0.150973
6:28229407:GA:G	0.0960576	0.0846709	0.0508755
6:28229461:G:GA	0.626032	0.0191693	0.0393363
6:28229529:G:C	0.70789	0.0127361	0.0339909
6:28229594:T:C	0.788269	-0.0444846	0.165642
6:28229690:T:C	0.629317	-0.0228498	0.0473386
6:28229795:C:T	0.589705	-0.0255272	0.0473372
6:28229838:G:A	0.589498	-0.0593641	0.110022
6:28229849:A:G	0.0960576	0.0846709	0.0508755
6:28231168:CCAA:C	0.355775	-0.1153	0.124858
6:28231917:A:G	0.0960576	0.0846709	0.0508755
6:28233781:A:G	0.881075	-0.00869233	0.0581012
6:28233860:G:A	0.86474	0.0178887	0.105016
6:28234014:T:G	0.0974548	0.142986	0.0862753
6:28234286:A:G	0.311986	-0.0773243	0.0764783
6:28234402:A:T	0.33609	-0.0626865	0.0651681
6:28234464:ATTTAT:A	0.308763	-0.0871255	0.0856
6:28234597:C:T	0.64095	-0.0183492	0.0393446
6:28234750:G:A	0.55489	-0.0251301	0.0425611
6:28234764:A:C	0.331346	-0.0442379	0.04554
6:28234904:AAGCGCTCCGAAG:A	0.590244	-0.0254906	0.0473378
6:28234916:G:GAA	0.281776	-0.148049	0.137549
6:28237110:G:A	0.145531	0.0479646	0.032954
6:28237172:A:G	0.145228	0.0480174	0.0329655
6:28238059:T:C	0.726639	-0.0376172	0.107601
6:28238402:G:A	0.238377	0.0959971	0.0814188
6:28238922:C:T	0.332736	-0.0650795	0.0671881
6:28239741:A:G	0.589756	-0.0255237	0.0473373
6:28239943:G:A	0.963992	0.00274433	0.0607891
6:28240370:C:A	0.589498	-0.0593641	0.110022
6:28240991:T:G	0.461086	0.0322631	0.0437728
6:28240992:G:C	0.461086	0.0322631	0.0437728
6:28241081:G:A	0.638702	-0.0184727	0.0393442
6:28241263:A:T	0.194304	0.0417595	0.0321734
6:28241332:C:A	0.339025	0.0524287	0.0548363
6:28241332:C:CA	0.829641	-0.00750763	0.0348929
6:28241566:C:G	0.244103	-0.0952831	0.0818026
6:28241760:A:G	0.589498	-0.0593641	0.110022
6:28241864:C:CT	0.587032	-0.0215395	0.0396572
6:28242705:C:T	0.881075	-0.00869233	0.0581012
6:28243042:G:A	0.0387535	0.203344	0.098386
6:28243175:A:G	0.343332	-0.118135	0.124667
6:28243681:A:G	0.498933	-0.0864869	0.127907
6:28244999:G:A	0.250754	0.0811851	0.0706866
6:28245831:TC:T	0.211884	-0.0753677	0.0603714
6:28246373:CT:C	0.761475	-0.0112851	0.0371779
6:28246373:CT:CTT	0.244103	-0.0952831	0.0818026
6:28246451:T:G	0.382634	-0.116468	0.133403
6:28247506:C:T	0.634637	0.0505336	0.106339
6:28247517:C:T	0.779201	0.0195449	0.0697136
6:28247517:CT:C	0.647596	0.0372539	0.0814998
6:28247638:A:T	0.348098	0.031206	0.0332585
6:28248594:A:T	0.350984	0.0310214	0.0332603
6:28249412:GCTCTGGGGAAACCGGCGCTCCCGAC:G	0.641987	-0.0595957	0.128184
6:28250112:GACAA:G	0.111872	0.0813155	0.0511471
6:28250179:T:C	0.726639	-0.0376172	0.107601
6:28250955:A:C	0.726639	-0.0376172	0.107601
6:28251716:T:A	0.589705	-0.0255272	0.0473372
6:28252054:G:A	0.244103	-0.0952831	0.0818026
6:28252199:TC:T	0.0303457	0.211022	0.0974451
6:28253532:A:G	0.562957	-0.0291808	0.0504461
6:28255040:G:C	0.0387535	0.203344	0.098386
6:28255085:A:G	0.574058	0.042039	0.0747912
6:28255531:T:A	0.806193	-0.0142363	0.0580268
6:28256471:TA:T	0.848482	-0.0129303	0.0676781
6:28256472:A:T	0.854949	0.0104994	0.0574344
6:28256622:G:A	0.9038	0.00388475	0.0321419
6:28258208:C:A	0.726639	-0.0376172	0.107601
6:28258863:CAAAT:C	0.930618	0.00287531	0.0330239
6:28258864:AAAT:A	0.97798	0.000913898	0.0331107
6:28258865:AAT:A	0.995767	-0.000175782	0.0331348
6:28258901:C:A	0.903343	-0.0105734	0.0870666
6:28258901:CA:C	0.5824	-0.0208627	0.0379404
6:28259327:C:A	0.456418	0.0400815	0.0538181
6:28259351:A:G	0.102351	0.0810469	0.0496137
6:28259533:G:A	0.659904	0.0143808	0.0326804
6:28259597:T:C	0.904761	0.00384786	0.0321596
6:28259710:TA:T	0.817561	-0.0133864	0.0580296
6:28260148:TA:T	0.589498	-0.0593641	0.110022
6:28260249:T:A	0.0387406	0.203359	0.098387
6:28260443:C:G	0.655401	0.0145933	0.0327004
6:28260452:G:GA	0.421196	0.0615791	0.0765578
6:28260632:C:T	0.384957	0.0463301	0.0533266
6:28260969:T:C	0.436103	0.0933496	0.119865
6:28261497:A:G	0.811298	0.0113313	0.0474604
6:28262592:A:G	0.317237	-0.124039	0.12402
6:28262655:G:C	0.575933	-0.0201828	0.0360835
6:28262686:G:A	0.684195	0.0145331	0.0357302
6:28262698:T:G	0.0387435	0.203355	0.0983864
6:28262742:G:A	0.644556	-0.0218502	0.0473626
6:28262874:C:G	0.204863	-0.0862188	0.0680056
6:28262885:CTT:C	0.0102515	0.262944	0.102423
6:28263107:A:C	0.915294	0.00342279	0.0321802
6:28263388:C:A	0.585842	-0.0196459	0.036056
6:28263592:C:T	0.44171	-0.0721458	0.09378
6:28264053:A:G	0.284125	-0.0701085	0.0654547
6:28264618:C:T	0.244103	-0.0952831	0.0818026
6:28264823:C:A	0.834638	-0.0121026	0.0579747
6:28264928:G:C	0.866091	-0.006207	0.0368094
6:28265000:C:T	0.363135	0.0869441	0.0956051
6:28265218:A:G	0.135202	-0.0644745	0.0431585
6:28265311:G:C	0.323178	-0.0759385	0.0768649
6:28265318:C:T	0.644753	-0.0218377	0.0473639
6:28265398:CA:C	0.115171	0.0742644	0.0471409
6:28265567:T:TG	0.770154	-0.0272177	0.0931562
6:28265570:A:G	0.645254	-0.0218065	0.0473678
6:28265829:CAG:C	0.835697	-0.0120236	0.0579728
6:28266422:T:C	0.926456	0.00943079	0.10217
6:28266575:G:A	0.321534	-0.108409	0.109359
6:28267014:TA:T	0.109841	0.081522	0.050986
6:28267116:C:T	0.909668	0.00364672	0.0321418
6:28267561:C:T	0.0157236	0.1797	0.0744016
6:28267777:C:A	0.304411	-0.0564727	0.0549869
6:28267783:A:C	0.0611852	0.103816	0.0554525
6:28267788:A:C	0.0582919	0.103565	0.0546953
6:28267947:A:G	0.92673	0.00939531	0.102168
6:28268452:G:C	0.785198	0.00965207	0.0354137
6:28268484:CT:C	0.420598	0.0339666	0.0421744
6:28268497:C:T	0.899885	0.00404549	0.0321563
6:28270584:T:C	0.496279	0.029331	0.0431112
6:28270817:C:T	0.809096	0.0113315	0.0469035
6:28272948:T:C	0.766629	0.0103119	0.0347449
6:28273762:A:G	0.901276	0.0131626	0.106107
6:28273773:G:A	0.901179	0.0131757	0.106109
6:28273792:A:T	0.338827	-0.134883	0.141019
6:28273818:T:G	0.325706	-0.143868	0.146386
6:28273827:C:T	0.573222	-0.0324178	0.0575484
6:28273832:G:A	0.373615	-0.13611	0.15298
6:28274651:A:G	0.470773	0.0233147	0.0323267
6:28274653:G:C	0.826297	0.0103591	0.0472043
6:28275158:T:G	0.644194	-0.0218763	0.0473674
6:28275324:G:A	0.916901	0.0108143	0.103647
6:28275625:T:A	0.536986	0.0199491	0.0323126
6:28276190:C:T	0.244104	-0.095283	0.0818027
6:28276402:C:T	0.916671	0.00633604	0.0605579
6:28276551:GGGTTT:G	0.42028	0.0339814	0.042164
6:28276743:C:T	0.551497	0.019227	0.0322862
6:28277346:AT:A	0.726144	-0.0376885	0.107602
6:28277771:C:A	0.0387535	0.203344	0.098386
6:28278688:G:A	0.726144	-0.0376885	0.107602
6:28278726:A:C	0.915705	0.00641096	0.0605693
6:28279058:G:A	0.914688	0.00648865	0.0605695
6:28279890:CT:C	0.126135	0.0727989	0.0475959
6:28280057:C:T	0.808986	0.0113382	0.0469036
6:28280202:GTC:G	0.83495	-0.0120802	0.057978
6:28280271:C:G	0.055877	-0.172816	0.090385
6:28280275:G:C	0.218683	0.105826	0.0860349
6:28280277:G:C	0.0409819	0.266371	0.130337
6:28280295:G:A	0.534152	0.0636405	0.102368
6:28280304:C:T	0.805342	0.0403185	0.163604
6:28280418:CAG:C	0.761808	0.010531	0.0347434
6:28280590:T:A	0.588886	-0.0594623	0.110023
6:28281478:A:AG	0.944421	0.00401614	0.0576088
6:28281481:A:G	0.930505	0.00540638	0.0619931
6:28281748:GACTA:G	0.287083	0.0834815	0.0784202
6:28281894:G:A	0.726144	-0.0376885	0.107602
6:28283502:CA:C	0.635336	-0.0224393	0.0473173
6:28285175:C:T	0.778139	0.0097859	0.0347332
6:28285720:C:G	0.241484	-0.0961414	0.0820819
6:28285868:A:T	0.31674	-0.124161	0.124015
6:28285985:G:A	0.726513	-0.0376357	0.107602
6:28286154:C:A	0.347066	0.134852	0.143415
6:28286328:T:A	0.635744	-0.0224123	0.0473176
6:28287154:C:T	0.333527	-0.0651289	0.0673492
6:28287954:C:A	0.115368	-0.096065	0.0610123
6:28287954:C:CA	0.818645	-0.00761904	0.0332291
6:28287977:A:C	0.100609	0.0857711	0.0522387
6:28287993:G:A	0.56394	-0.0418001	0.072444
6:28288067:GAGAA:G	0.633275	-0.0225824	0.0473303
6:28288128:C:T	0.572713	0.0205146	0.0363695
6:28288135:G:A	0.54636	0.0194762	0.0322869
6:28288436:G:A	0.267142	-0.100867	0.0908986
6:28288886:C:T	0.292062	-0.15818	0.150132
6:28288928:G:A	0.290458	-0.0693627	0.0656149
6:28288929:C:T	0.290458	-0.0693627	0.0656149
6:28289178:G:A	0.634024	-0.0225239	0.0473121
6:28289889:CACTCACCCTGGG:C	0.505831	0.0313173	0.0470694
6:28289895:CCCTGGGACTCA:C	0.502765	0.0316842	0.0472796
6:28289913:GA:G	0.604703	0.0371108	0.071691
6:28290714:T:G	0.960402	-0.00224681	0.0452538
6:28290849:G:C	0.267156	-0.100864	0.0908987
6:28291361:GA:G	0.233822	0.0431699	0.0362599
6:28291645:T:A	0.608508	-0.0321729	0.0628125
6:28292648:C:T	0.878398	0.0157196	0.102742
6:28293246:AT:A	0.0806462	0.0796388	0.0455873
6:28293247:T:TTATA	0.678457	-0.0139331	0.0336087
6:28295310:C:G	0.626317	-0.0229826	0.0472003
6:28295750:A:G	0.62716	-0.0229253	0.0471978
6:28295840:A:C	0.626317	-0.0229826	0.0472003
6:28295875:T:C	0.682187	0.0145475	0.0355268
6:28296053:G:A	0.837241	-0.0119108	0.0579819
6:28296650:C:A	0.680983	0.0146055	0.035526
6:28296658:G:A	0.626317	-0.0229826	0.0472003
6:28297313:T:A	0.682018	0.0145547	0.0355243
6:28298604:G:C	0.689454	0.0273512	0.0684469
6:28299098:T:C	0.177007	-0.146711	0.108673
6:28299377:CT:C	0.626317	-0.0229826	0.0472003
6:28300079:A:T	0.589948	0.039996	0.0742164
6:28300940:G:C	0.859326	0.0204379	0.115317
6:28300942:GGAC:G	0.809697	0.0289428	0.120186
6:28300951:C:T	0.889141	0.0149861	0.107511
6:28300953:CT:C	0.809871	0.0289156	0.120185
6:28300959:A:ACCTG	0.850932	-0.0210333	0.111921
6:28301099:A:G	0.347389	-0.0337782	0.035947
6:28301195:A:G	0.633059	-0.0243036	0.0509054
6:28301195:A:T	0.496361	-0.0293668	0.043172
6:28302159:TC:T	0.296863	0.0352713	0.0338112
6:28302925:G:A	0.969125	0.00157806	0.0407708
6:28303243:G:A	0.969142	0.0015772	0.0407708
6:28303464:C:G	0.459438	0.0238422	0.0322291
6:28303600:A:C	0.995883	-0.000211771	0.0410382
6:28303845:G:C	0.969125	0.00157806	0.0407708
6:28304016:T:C	0.969125	0.00157806	0.0407708
6:28304141:G:A	0.304266	-0.126464	0.1231
6:28304370:CT:C	0.0593704	0.0875018	0.0464092
6:28304384:A:C	0.611367	-0.0544672	0.107193
6:28304590:CT:C	0.989713	0.00139032	0.107836
6:28304841:T:G	0.969125	0.00157806	0.0407708
6:28305471:C:T	0.965291	0.0017747	0.0407835
6:28305604:G:A	0.805435	0.0107543	0.04366
6:28305812:C:A	0.876908	0.00516598	0.0333526
6:28305826:TTAAA:T	0.969105	0.0015791	0.0407709
6:28305826:TTAAA:TTAAATAAA	0.398481	-0.0366429	0.0433985
6:28305843:T:G	0.553248	0.0447714	0.0755126
6:28305862:AAAAC:A	0.415845	0.0273626	0.0336294
6:28305863:AAAC:A	0.0499449	0.0764344	0.0389885
6:28305864:AAC:A	0.47032	0.0252129	0.0349229
6:28305865:AC:A	0.265788	0.0372045	0.0334328
6:28306137:C:A	0.805275	0.0107634	0.0436602
6:28306264:C:T	0.436974	-0.03363	0.0432644
6:28306908:A:C	0.50948	0.0305941	0.0463794
6:28307251:G:A	0.923319	0.00320729	0.0333211
6:28307710:C:CA	0.535155	-0.0265744	0.0428511
6:28307716:G:A	0.732907	-0.0149436	0.0437893
6:28307747:A:G	0.93683	-0.00271018	0.0341959
6:28307750:A:G	0.936799	-0.00271153	0.0341959
6:28307892:A:G	0.970434	0.00347746	0.0938235
6:28309018:A:G	0.866062	0.0194406	0.115263
6:28309136:G:C	0.872084	0.00536913	0.0333462
6:28309511:T:C	0.969238	0.00157227	0.0407705
6:28309845:G:A	0.484413	-0.076535	0.109457
6:28310215:A:T	0.869677	0.0189774	0.115667
6:28310615:T:C	0.960193	0.00203524	0.0407767
6:28310748:G:T	0.303812	-0.126584	0.123101
6:28310935:C:A	0.794121	-0.0140261	0.0537478
6:28311069:G:A	0.293574	0.0355184	0.033817
6:28311421:C:T	0.851812	-0.00627776	0.0336056
6:28312356:G:A	0.230749	0.0707507	0.0590361
6:28312456:C:T	0.268899	-0.0467595	0.0422933
6:28312640:C:T	0.355262	0.0725161	0.0784441
6:28312680:G:A	0.887593	-0.00761069	0.0538429
6:28312921:C:A	0.631691	-0.0391633	0.0817012
6:28312921:CA:C	0.62104	0.0165327	0.0334414
6:28312931:AAAAAAAG:A	0.223195	0.06861	0.0563265
6:28312945:AAAAAG:A	0.630879	0.026797	0.05577
6:28312951:AAAAG:A	0.641845	0.0262376	0.0564102
6:28312956:AAAAG:A	0.677845	0.0234522	0.0564563
6:28314068:T:A	0.00465512	0.297343	0.105069
6:28315541:GC:G	0.471816	0.0235308	0.0327031
6:28315542:CCAAT:C	0.667935	0.0139778	0.0325836
6:28315543:CAAT:C	0.47197	0.0235225	0.032703
6:28315825:T:G	0.312896	-0.0429099	0.0425203
6:28315828:TC:T	0.310663	-0.0430037	0.042417
6:28315836:ATTGT:A	0.887249	-0.00763432	0.0538439
6:28316045:A:G	0.620082	0.0207291	0.041815
6:28316902:GTA:G	0.764532	0.0131495	0.0438999
6:28316954:GTA:G	0.493556	-0.0918554	0.134161
6:28316961:T:C	0.261126	0.108754	0.0967789
6:28316968:CAT:C	0.811291	0.0100044	0.0419014
6:28316974:T:C	0.261147	0.108751	0.0967811
6:28317107:T:A	0.847433	0.0220353	0.114532
6:28317238:T:G	0.200028	0.0628464	0.0490424
6:28317536:T:A	0.733525	0.0143824	0.0422465
6:28317861:A:ATG	0.821796	-0.00784297	0.0348212
6:28317861:A:G	0.556804	0.0396105	0.0674112
6:28317889:T:G	0.638443	-0.0292597	0.0622709
6:28318059:G:A	0.86884	-0.0195178	0.118196
6:28318166:G:A	0.902821	-0.00658118	0.0539008
6:28319023:T:G	0.614091	0.021064	0.0417735
6:28319759:G:GT	0.269642	0.0483314	0.0437829
6:28319985:A:G	0.352872	-0.0994446	0.107041
6:28320093:A:AT	0.0605331	-0.0959088	0.0510998
6:28320674:C:T	0.751656	0.0138095	0.0436379
6:28320677:G:A	0.502447	0.0215682	0.0321603
6:28320735:C:T	0.140283	0.104276	0.0707083
6:28320741:CT:C	0.272936	0.0406746	0.0371008
6:28320965:C:T	0.612909	0.0211378	0.0417803
6:28321502:G:T	0.301515	-0.127187	0.123101
6:28321836:C:T	0.269024	-0.0467338	0.0422811
6:28321993:T:C	0.306862	0.0526009	0.0514772
6:28321994:G:A	0.249288	0.112666	0.0977934
6:28322006:A:G	0.515586	-0.0711485	0.109432
6:28322120:C:G	0.537753	0.0197982	0.0321287
6:28322193:G:T	0.267984	-0.046841	0.0422861
6:28322611:G:A	0.299317	-0.127985	0.123312
6:28323108:T:G	0.843109	-0.0149041	0.0753042
6:28323338:G:A	0.771426	-0.0203856	0.0701718
6:28323803:C:T	0.291544	-0.130638	0.123858
6:28323938:T:C	0.231532	0.0443419	0.037062
6:28324238:ATGC:A	0.426728	-0.0528506	0.0664952
6:28324397:T:C	0.244056	0.0444558	0.0381625
6:28324480:ACT:A	0.0646786	-0.139275	0.0753868
6:28324757:G:A	0.50905	-0.0300333	0.0454832
6:28324944:G:A	0.332454	0.115655	0.119332
6:28325201:C:G	0.478598	0.0237347	0.0334971
6:28325675:G:C	0.894808	-0.00710379	0.0537259
6:28326431:G:A	0.502243	-0.0316775	0.0472118
6:28326490:A:G	0.233269	0.0454245	0.0381084
6:28327371:G:C	0.333897	-0.064205	0.0664446
6:28327931:AT:A	0.713407	-0.0137814	0.0375225
6:28328293:G:A	0.477855	0.0666736	0.0939386
6:28328391:CTT:C	0.348057	0.0306115	0.0326222
6:28328683:G:A	0.577833	0.030884	0.0554916
6:28328791:CA:C	0.101618	0.0533094	0.0325641
6:28329037:C:G	0.344225	0.0721021	0.0762299
6:28329594:TC:T	0.377487	-0.0580967	0.0658293
6:28329625:C:T	0.117598	0.0816228	0.0521573
6:28329677:C:T	0.57094	0.0314912	0.0555726
6:28330044:C:T	0.0304055	0.110207	0.0509093
6:28330053:G:C	0.485327	0.0518368	0.0742903
6:28330431:A:G	0.534578	0.0345045	0.0555599
6:28331818:C:T	0.510562	0.0221002	0.0335889
6:28331834:T:C	0.113128	0.0516497	0.0326012
6:28332006:T:G	0.0327686	0.0702618	0.0329109
6:28332453:T:A	0.0922606	0.0862459	0.0512273
6:28332698:T:C	0.473599	0.0402708	0.0561943
6:28332762:C:A	0.241467	0.117037	0.0999183
6:28334079:CAG:C	0.017119	0.0779101	0.0326785
6:28334081:GA:G	0.0271587	0.0721468	0.032657
6:28334831:T:C	0.0162733	0.0784997	0.0326711
6:28335007:C:A	0.460983	0.0413795	0.0561285
6:28335096:CTTT:C	0.232445	0.0484876	0.0406065
6:28335378:C:T	0.0563564	0.061722	0.0323445
6:28335499:ATT:A	0.0172762	0.0776989	0.032636
6:28335662:A:T	0.682272	0.0415104	0.101402
6:28335903:C:G	0.0165461	0.0782839	0.032664
6:28336004:A:T	0.0497167	0.0637822	0.0325022
6:28336394:CTT:C	0.0507378	0.0632128	0.0323556
6:28337190:A:T	0.239682	0.117503	0.099936
6:28337472:T:G	0.965018	-0.00259633	0.0591989
6:28337903:CACTG:C	0.591076	0.0297	0.0552787
6:28338473:T:C	0.723835	0.0364838	0.103255
6:28339203:C:A	0.841791	0.0172053	0.0861976
6:28339253:T:C	0.638449	0.0482637	0.102718
6:28339952:G:A	0.469164	0.040607	0.0560995
6:28340123:CTT:C	0.0507209	0.0632198	0.0323568
6:28340123:CTT:CT	0.432061	0.0420827	0.0535628
6:28340123:CTT:CTTT	0.311384	-0.0601861	0.0594535
6:28340210:G:A	0.0851565	0.107373	0.062371
6:28340483:TTTTTTTG:T	0.168487	0.0756815	0.0549579
6:28340529:G:A	0.0722494	-0.175515	0.0976415
6:28340625:C:T	0.0728071	-0.175203	0.0976584
6:28340704:C:T	0.00516503	0.205266	0.0733994
6:28341166:G:A	0.239631	0.117516	0.0999364
6:28341972:GA:G	0.458938	0.0415766	0.0561394
6:28341976:G:A	0.0517677	0.0628975	0.032337
6:28342053:T:C	0.0161446	0.07856	0.0326567
6:28342612:T:G	0.469224	0.0406031	0.0561016
6:28342884:A:C	0.460963	0.0413812	0.0561282
6:28343171:A:AATT	0.0164504	0.0784169	0.0326905
6:28343293:AT:A	0.559028	-0.0316215	0.0541198
6:28343293:AT:ATT	0.133651	0.0493524	0.0329047
6:28343343:G:A	0.0160581	0.0786249	0.0326571
6:28343440:C:CA	0.485113	0.0317226	0.0454412
6:28343501:T:A	0.103783	0.0835389	0.0513521
6:28344031:AT:A	0.016145	0.0785593	0.0326566
6:28344341:AT:A	0.0426829	-0.0704504	0.0347594
6:28344342:T:TA	0.0216504	0.0749777	0.0326494
6:28344360:TA:T	0.0433537	0.109037	0.0539712
6:28344438:T:G	0.016145	0.0785593	0.0326566
6:28345026:C:A	0.016145	0.0785593	0.0326566
6:28345212:G:C	0.469224	0.0406031	0.0561016
6:28345343:G:A	0.494575	-0.0275808	0.0403789
6:28345403:T:C	0.0161802	0.0785493	0.0326632
6:28345478:C:T	0.301833	0.12411	0.120203
6:28345483:C:A	0.213692	0.0840781	0.0676153
6:28345563:A:ACCCCCCCC	0.125697	-0.0577697	0.0377261
6:28345837:TAA:T	0.244093	-0.102481	0.08798
6:28346031:G:C	0.0173781	0.0776048	0.0326261
6:28346835:T:C	0.870367	0.012574	0.0770504
6:28347211:T:C	0.0478221	0.098704	0.049877
6:28347442:GGTCTT:G	0.46949	0.0405803	0.0561036
6:28347713:C:T	0.469339	0.0405927	0.0561017
6:28348136:G:T	0.664425	-0.0494057	0.113887
6:28348418:A:G	0.469224	0.0406031	0.0561016
6:28348569:C:A	0.244093	-0.102481	0.08798
6:28349289:C:CA	0.41059	-0.0751757	0.0913596
6:28349411:G:C	0.0583684	-0.142473	0.0752664
6:28349438:CTCT:C	0.0521779	0.0627862	0.0323363
6:28349442:TC:T	0.0407321	0.0664582	0.0324781
6:28349730:A:G	0.469224	0.0406031	0.0561016
6:28349844:TCAAGCTATAAGTGATCCTCC:T	0.0442752	0.0654172	0.032522
6:28349951:GGAT:G	0.0479939	0.0986212	0.0498736
6:28350240:C:G	0.930127	-0.00515795	0.0588233
6:28350576:T:C	0.49429	-0.0275989	0.0403787
6:28350626:C:T	0.659116	0.0318638	0.0722316
6:28350713:A:G	0.170504	0.0536407	0.039137
6:28350772:A:G	0.0536959	0.0628131	0.0325578
6:28350906:TTCTG:T	0.0524358	0.0631961	0.032583
6:28350909:TG:T	0.0610425	0.0610298	0.0325807
6:28351728:C:T	0.016975	0.0785934	0.0329222
6:28351829:CG:C	0.0491173	0.0638745	0.0324636
6:28352746:C:A	0.659116	0.0318638	0.0722316
6:28353413:C:T	0.664163	-0.0494421	0.113877
6:28353896:G:A	0.66584	0.047879	0.110866
6:28354196:C:T	0.281642	-0.155498	0.14443
6:28354946:T:C	0.469224	0.0406031	0.0561016
6:28355671:C:T	0.349934	-0.0404934	0.0433215
6:28355710:G:T	0.642658	-0.0252912	0.0545087
6:28355711:T:A	0.10044	0.084303	0.0513191
6:28355731:G:A	0.271173	-0.0729039	0.0662543
6:28355875:C:T	0.0162283	0.078534	0.0326716
6:28357923:CTGT:C	0.0707331	0.179636	0.0994008
6:28358081:C:T	0.742383	0.038111	0.115945
6:28358116:T:TA	0.469224	0.0406031	0.0561016
6:28358335:G:C	0.016145	0.0785593	0.0326566
6:28359960:C:T	0.338347	0.106231	0.110953
6:28360017:T:C	0.016145	0.0785593	0.0326566
6:28360246:C:A	0.0159238	0.0787405	0.0326635
6:28360439:T:G	0.469224	0.0406031	0.0561016
6:28360603:A:T	0.680739	-0.0396035	0.0962523
6:28361095:A:C	0.0492948	0.0980473	0.0498706
6:28361249:TA:T	0.328459	0.0331193	0.0338913
6:28361513:C:A	0.333273	-0.0990133	0.102335
6:28362290:A:G	0.20911	0.125989	0.100308
6:28362308:C:T	0.290377	0.0358873	0.0339426
6:28362329:C:T	0.016145	0.0785593	0.0326566
6:28362558:G:A	0.0508858	0.063129	0.0323334
6:28362708:A:G	0.439632	-0.0349312	0.0452
6:28362987:C:T	0.75729	0.0319673	0.10344
6:28363465:C:T	0.0330761	0.10901	0.0511505
6:28363723:C:T	0.372663	-0.083391	0.0935405
6:28363796:A:T	0.425267	-0.0522784	0.065568
6:28364949:G:A	0.0161153	0.0785817	0.0326567
6:28365111:T:TTC	0.0509345	0.0631158	0.0323334
6:28366538:C:A	0.812895	0.0101908	0.0430549
6:28366933:T:C	0.0534791	-0.148061	0.0766746
6:28367422:A:C	0.821181	-0.0216818	0.095926
6:28367623:C:G	0.0489919	0.0639109	0.0324642
6:28367658:G:A	0.016145	0.0785593	0.0326566
6:28367704:C:CT	0.0161577	0.0785503	0.0326567
6:28368106:T:C	0.340346	-0.0412964	0.0433112
6:28368517:CAGAG:C	0.441362	0.0432052	0.0561183
6:28368875:C:CA	0.0311235	0.0694974	0.032242
6:28368875:C:CAA	0.661454	0.031318	0.0715176
6:28368940:C:T	0.0135772	0.0806369	0.0326696
6:28369144:G:A	0.321147	0.118319	0.119261
6:28369472:C:A	0.258586	-0.125261	0.110876
6:28369472:CA:C	0.372375	-0.0316019	0.0354267
6:28369537:A:G	0.0193096	0.0763385	0.0326303
6:28370778:T:C	0.855182	-0.00982223	0.0538173
6:28371125:G:A	0.4171	0.0454702	0.0560348
6:28371184:T:C	0.0448717	0.111897	0.0557852
6:28371346:G:C	0.756815	0.032032	0.10344
6:28371521:A:T	0.4171	0.0454702	0.0560348
6:28371550:A:G	0.828433	-0.0207891	0.09593
6:28371794:G:A	0.0381332	0.0673978	0.0325056
6:28372069:T:A	0.0380597	0.0674329	0.0325101
6:28372192:C:T	0.367126	0.0305505	0.0338746
6:28372483:C:T	0.0421604	0.0661639	0.032562
6:28372563:C:G	0.4171	0.0454702	0.0560348
6:28373154:T:C	0.0684063	0.180461	0.0990282
6:28373155:G:A	0.0440379	0.0655062	0.0325298
6:28373288:C:T	0.91054	-0.0116284	0.103495
6:28373346:G:A	0.411553	0.0460186	0.0560406
6:28373701:TA:TAA	0.0113875	0.0821955	0.0324809
6:28373790:G:C	0.44131	-0.0348032	0.0451999
6:28374098:G:C	0.828442	-0.0207881	0.09593
6:28374228:A:AT	0.0380796	0.0674241	0.0325093
6:28374603:G:C	0.0784689	0.0809992	0.0460317
6:28376859:T:C	0.603726	0.0602749	0.116126
6:28378278:A:G	0.307498	0.0965375	0.0945995
6:28378542:G:A	0.4171	0.0454702	0.0560348
6:28378544:C:T	0.0443918	0.112146	0.0557838
6:28378746:CTTCTT:C	0.210303	-0.0665345	0.0531116
6:28378959:A:G	0.0124371	0.0810444	0.0324243
6:28379031:A:G	0.222649	-0.0512559	0.0420298
6:28379059:A:T	0.64128	-0.0555767	0.119286
6:28379360:A:G	0.337558	0.0385282	0.0401752
6:28379361:T:A	0.33406	0.0388701	0.0402396
6:28379663:C:T	0.0124414	0.0810404	0.0324243
6:28379696:CTTTG:C	0.0403304	0.0667851	0.0325726
6:28380308:C:T	0.441498	0.0858592	0.111554
6:28380321:T:G	0.0655836	0.182408	0.0990671
6:28380592:A:AT	0.0484987	0.0986467	0.049999
6:28380601:A:T	0.0483644	0.0987233	0.0500079
6:28380931:C:T	0.291956	-0.0473698	0.0449498
6:28381225:GA:G	0.0220211	0.0747459	0.0326401
6:28381226:A:AT	0.000683672	0.112693	0.0331837
6:28381227:AT:A	0.95252	0.00777403	0.130562
6:28381227:AT:TT	0.000683672	0.112693	0.0331837
6:28381231:TTTTTTTCTTTTTTC:T	0.907676	0.00706269	0.0609007
6:28381232:TTTTTTCTTTTTTC:T	0.675525	0.0245265	0.0585948
6:28381233:TTTTTC:T	0.0297734	0.0925472	0.0425878
6:28381234:TTTTC:T	0.0157429	0.0991519	0.0410597
6:28381245:C:T	0.886686	-0.00909731	0.0638416
6:28381252:C:T	0.988076	-0.00217572	0.145586
6:28381272:T:C	0.0106386	0.08287	0.0324427
6:28381305:A:G	0.0106351	0.0828704	0.0324414
6:28381345:T:C	0.0110429	0.082507	0.032466
6:28381360:C:T	0.80566	-0.0132246	0.0537523
6:28381496:C:T	0.297108	-0.114534	0.109848
6:28382410:G:A	0.0507028	0.0637128	0.0326066
6:28382494:A:G	0.014133	0.0795236	0.0324075
6:28382526:A:G	0.0400411	0.199123	0.0969758
6:28383038:G:A	0.337223	0.0540368	0.0563079
6:28383842:G:A	0.0124371	0.0810444	0.0324243
6:28384239:AGT:A	0.0353744	0.121736	0.0578582
6:28384240:G:C	0.0364044	0.117426	0.0561206
6:28384241:T:TAA	0.0123976	0.081082	0.0324248
6:28384280:C:CATCTTGTT	0.314209	-0.0576921	0.0573235
6:28384547:GTTTT:G	0.00714874	0.0880634	0.0327393
6:28384564:TTTTG:T	0.192195	0.0491695	0.0377034
6:28384723:T:TC	0.0124371	0.0810444	0.0324243
6:28385529:C:G	0.0127178	0.0807603	0.0324133
6:28385551:T:A	0.0127182	0.08076	0.0324134
6:28385957:G:A	0.0419738	0.0662241	0.0325621
6:28386598:TA:T	0.0820333	0.0587742	0.0337975
6:28386732:TA:T	0.0397138	0.0667026	0.0324316
6:28386739:A:T	0.0366114	0.0677279	0.0324046
6:28387294:G:T	0.422879	0.0449074	0.0560336
6:28388339:AT:A	0.281276	-0.0640265	0.0594237
6:28388765:G:C	0.33847	0.0384756	0.0401963
6:28388870:G:A	0.399903	0.073127	0.0868705
6:28389174:G:T	0.39258	0.0479487	0.0560838
6:28389251:G:C	0.0130155	0.0805351	0.0324301
6:28389789:CA:C	0.7294	-0.0197496	0.0570923
6:28390137:T:A	0.0364621	0.0681539	0.0325825
6:28390484:T:TA	0.469156	0.0693892	0.0958609
6:28390485:T:A	0.393689	0.0803494	0.0942022
6:28390526:G:T	0.418952	0.0452891	0.0560342
6:28391080:C:T	0.797253	0.0183428	0.0713996
6:28391536:G:A	0.549832	-0.0674325	0.112761
6:28391987:T:C	0.0107397	0.0827797	0.0324492
6:28392743:C:A	0.0245696	0.0731287	0.0325291
6:28392953:G:A	0.798036	0.0182685	0.0713922
6:28393021:C:A	0.542187	0.034101	0.0559483
6:28394216:G:A	0.0776282	0.0812225	0.0460284
6:28394321:TGATCACA:T	0.200841	-0.0678871	0.0530716
6:28394631:A:T	0.0445064	0.112113	0.0557971
6:28394650:C:T	0.0445209	0.112104	0.0557968
6:28395067:C:T	0.0487937	0.101594	0.0515604
6:28395437:C:T	0.010691	0.0828077	0.03244
6:28395460:A:G	0.544706	0.0339139	0.0559902
6:28396190:C:A	0.0254656	0.0726583	0.03252
6:28396444:C:G	0.30731	-0.0588529	0.057649
6:28397868:C:G	0.643153	-0.0329282	0.071074
6:28398379:T:C	0.799378	0.0181411	0.0713789
6:28398445:C:A	0.0552102	0.0950522	0.0495782
6:28398984:T:G	0.202426	-0.067631	0.0530576
6:28399458:C:CTA	0.0187872	0.0764123	0.0325197
6:28399713:C:G	0.806526	0.0128486	0.0524626
6:28400077:T:A	0.795174	0.0207794	0.0800447
6:28400295:T:C	0.278511	0.0367885	0.0339481
6:28401790:A:G	0.0106508	0.0828449	0.0324379
6:28403541:T:TA	0.941241	0.0038471	0.0521926
6:28403603:T:C	0.0188411	0.0764559	0.032553
6:28403629:T:C	0.818872	0.0120124	0.0524567
6:28404697:C:T	0.464977	-0.0330473	0.0452284
6:28404850:G:T	0.81895	0.0120072	0.0524571
6:28405892:GAGA:G	0.0573972	0.0626196	0.0329529
6:28405935:A:G	0.0230778	0.0739593	0.0325505
6:28405959:C:T	0.049816	0.109422	0.0557838
6:28406087:T:G	0.543343	0.0339969	0.0559375
6:28406136:T:A	0.0141582	0.0796443	0.0324651
6:28406165:C:T	0.543343	0.0339969	0.0559375
6:28406427:G:C	0.913502	-0.0103773	0.0955355
6:28406449:G:A	0.543343	0.0339969	0.0559375
6:28406515:G:A	0.540287	0.0342799	0.0559783
6:28406603:C:T	0.919099	-0.00668516	0.065819
6:28406817:G:C	0.906486	-0.00973729	0.0828902
6:28406821:A:G	0.0245291	0.0732067	0.0325545
6:28406877:CA:C	0.0932463	0.151173	0.0900637
6:28409651:A:T	0.0340536	0.242647	0.114487
6:28409651:AT:A	0.0692091	0.0674901	0.0371426
6:28410755:T:C	0.0443918	0.112146	0.0557838
6:28411219:C:A	0.543343	0.0339969	0.0559375
6:28411647:CTGT:C	0.543343	0.0339969	0.0559375
6:28411843:A:G	0.799378	0.0181411	0.0713789
6:28412075:C:G	0.0443918	0.112146	0.0557838
6:28412171:T:C	0.809336	0.012662	0.052478
6:28412253:C:T	0.532859	0.0348895	0.0559443
6:28412326:C:T	0.181328	0.155616	0.11642
6:28412586:A:AT	0.799378	0.0181411	0.0713789
6:28412687:C:G	0.0443918	0.112146	0.0557838
6:28412929:T:G	0.35725	0.0370944	0.0402929
6:28413128:C:CTATATAT	0.399138	0.0599022	0.0710447
6:28413143:T:C	0.883908	-0.0123233	0.0843966
6:28413163:TTATA:T	0.963467	-0.00314029	0.0685597
6:28413163:TTATA:TTATATA	0.970171	-0.00222105	0.0593961
6:28414817:G:A	0.304258	-0.0585321	0.0569742
6:28415572:A:G	0.0355002	0.0685462	0.0326006
6:28415686:T:C	0.818716	0.0120234	0.0524588
6:28415885:A:G	0.0192097	0.0761899	0.0325398
6:28416034:C:A	0.0451584	0.111764	0.0557934
6:28416049:G:A	0.543084	0.0340208	0.055941
6:28416340:TA:T	0.0143693	0.0794906	0.032473
6:28417105:G:A	0.381745	-0.114976	0.131449
6:28417385:T:A	0.950158	-0.00270667	0.0433005
6:28417549:CT:C	0.179264	0.0486127	0.0361964
6:28417737:T:A	0.0141653	0.0796819	0.0324828
6:28417885:T:C	0.542404	0.0340776	0.05594
6:28418022:CT:C	0.866226	-0.00853824	0.050686
6:28418039:T:C	0.344983	0.0380055	0.0402445
6:28418750:C:T	0.542141	0.0341331	0.0559946
6:28419162:G:A	0.273149	0.0372322	0.033976
6:28419202:T:G	0.541985	0.0341062	0.0559289
6:28419535:GT:G	0.539378	0.0343254	0.055927
6:28419903:GGT:G	0.377759	0.0311798	0.0353499
6:28419920:G:C	0.72389	0.0189602	0.0536713
6:28419922:C:A	0.642141	0.0250303	0.0538627
6:28419922:CTA:C	0.552259	-0.070197	0.118102
6:28420013:A:G	0.92458	0.00527222	0.055693
6:28420022:C:T	0.796917	0.0183532	0.071319
6:28420497:A:T	0.296145	-0.0602062	0.057628
6:28420798:CT:C	0.166838	-0.104493	0.0755859
6:28420803:AG:A	0.552996	-0.042999	0.0724773
6:28420804:G:A	0.517477	-0.046527	0.0718853
6:28421049:A:G	0.756815	0.032032	0.10344
6:28421380:C:T	0.643126	0.0902149	0.194709
6:28421380:CT:C	0.544792	0.0257637	0.0425436
6:28422043:T:A	0.855519	-0.00785917	0.0431629
6:28422137:AT:A	0.917072	0.00804668	0.0772811
6:28422186:T:G	0.796305	0.0183944	0.0712595
6:28422348:C:CTCTTCTCTTCTCTTCTCTTCTCTTCTCTTCT	0.157102	0.141592	0.100073
6:28422921:G:A	0.031196	0.203466	0.094435
6:28423111:C:T	0.796305	0.0183944	0.0712595
6:28423599:T:C	0.300046	-0.0485119	0.046811
6:28423698:A:G	0.512866	-0.046967	0.0717731
6:28423880:A:G	0.796305	0.0183944	0.0712595
6:28424046:G:C	0.188232	-0.0607518	0.0461701
6:28424055:G:A	0.736309	0.034831	0.103434
6:28424838:T:C	0.796305	0.0183944	0.0712595
6:28425460:T:C	0.403677	-0.0673714	0.0806773
6:28425617:T:A	0.188232	-0.0607518	0.0461701
6:28425701:G:A	0.0583684	-0.142473	0.0752664
6:28425784:A:G	0.298147	-0.114306	0.109866
6:28425962:G:T	0.952832	-0.0061626	0.104185
6:28426117:T:A	0.298147	-0.114306	0.109866
6:28426378:G:C	0.320945	-0.0329889	0.0332376
6:28426771:A:AT	0.810394	0.0171327	0.0714108
6:28426819:A:G	0.955976	-0.00213743	0.0387185
6:28426851:C:T	0.541314	0.0660081	0.108063
6:28426977:G:C	0.915997	0.00867734	0.0822669
6:28427120:G:C	0.916374	0.00863817	0.0822669
6:28427402:T:TC	0.52987	0.0662994	0.105538
6:28428644:T:TTG	0.847352	-0.00825171	0.0428665
6:28430361:C:A	0.109732	-0.133171	0.083263
6:28430361:CCACACA:C	0.545986	0.0448464	0.0742754
6:28430361:CCACACA:CCACA	0.112495	0.0797697	0.0502621
6:28430903:G:GGT	0.37011	0.0470271	0.05247
6:28430903:G:T	0.323221	-0.132549	0.134178
6:28431362:G:A	0.821072	0.0161485	0.0714011
6:28431407:T:C	0.892758	0.00770355	0.0571413
6:28431924:C:A	0.675486	0.0251569	0.0600932
6:28432362:ATAGAG:A	0.825138	0.0158038	0.0715293
6:28432525:C:A	0.524386	-0.0254537	0.0399838
6:28432541:A:AG	0.50797	0.0411048	0.0620915
6:28432720:GAAAAGAAAAT:G	0.351407	-0.0513717	0.0551279
6:28432725:GAAAAT:G	0.184779	-0.0649406	0.0489681
6:28432730:T:G	0.375305	-0.0316755	0.0357278
6:28433135:A:G	0.782282	0.0134681	0.0487364
6:28433249:AAAAT:A	0.462788	-0.0354077	0.0482221
6:28433257:TAAATA:T	0.387843	-0.040228	0.0465851
6:28433261:TA:T	0.425452	-0.0389739	0.0489009
6:28433382:A:C	0.17911	-0.0712665	0.0530453
6:28433690:A:C	0.827028	0.0155991	0.0713873
6:28433814:G:A	0.959742	-0.00525737	0.104154
6:28434138:T:G	0.827074	0.0155949	0.0713871
6:28434360:CT:C	0.245178	-0.103505	0.089064
6:28434631:GATA:G	0.0578698	0.094846	0.0500062
6:28434943:A:G	0.0779039	0.0722077	0.0409578
6:28435001:A:G	0.827074	0.0155949	0.0713871
6:28435208:C:A	0.750356	0.0201178	0.0632298
6:28435367:G:A	0.829092	0.0154155	0.0714124
6:28435732:C:T	0.827074	0.0155949	0.0713871
6:28435892:C:G	0.827074	0.0155949	0.0713871
6:28435945:G:C	0.193577	-0.0600499	0.0461897
6:28436034:T:G	0.867178	0.00957317	0.0572408
6:28436079:G:GA	0.831185	0.0116248	0.0545299
6:28436090:A:G	0.827213	0.0155821	0.0713867
6:28436279:AT:A	0.813451	0.0168631	0.0714608
6:28436308:CAAG:C	0.0321948	0.117529	0.0548691
6:28436350:C:G	0.813728	0.0168374	0.07146
6:28436355:G:A	0.813774	0.0168331	0.0714598
6:28436398:CAG:C	0.8296	0.0153659	0.0713982
6:28436406:C:T	0.802429	0.017823	0.0712337
6:28436496:C:A	0.809747	0.017132	0.0711599
6:28436497:G:A	0.14135	0.132414	0.0900297
6:28436585:G:A	0.517579	0.0398917	0.0616486
6:28436586:A:G	0.813825	0.0168147	0.0714017
6:28436615:G:A	0.455214	-0.053095	0.0711014
6:28436784:C:T	0.837121	-0.00887635	0.0431776
6:28437125:G:A	0.40315	-0.0660902	0.0790544
6:28437142:T:C	0.831243	0.0152103	0.0713737
6:28437197:A:T	0.831338	0.0152016	0.0713737
6:28437339:A:G	0.831985	0.0151418	0.071371
6:28438033:A:G	0.834632	0.0148976	0.0713606
6:28438369:G:A	0.835933	0.0147775	0.071355
6:28438650:T:C	0.576263	0.0565451	0.101181
6:28439027:A:G	0.787213	0.0187633	0.0695115
6:28439398:A:G	0.879794	-0.00648656	0.0428921
6:28439464:C:T	0.842787	0.0141694	0.0714435
6:28439566:G:A	0.0616111	0.0934685	0.0500077
6:28440102:A:G	0.837118	-0.00887657	0.0431778
6:28440559:T:C	0.140546	0.133788	0.09078
6:28440612:C:T	0.844554	0.0139821	0.071311
6:28440952:C:T	0.290054	-0.0610392	0.0576929
6:28441012:A:G	0.848463	0.0136296	0.0713294
6:28441484:A:G	0.847918	0.0136717	0.0712904
6:28441609:T:C	0.848386	0.0136286	0.0712873
6:28441855:T:G	0.406866	-0.0507468	0.0611834
6:28441871:C:T	0.849368	0.013538	0.0712809
6:28442284:C:A	0.850304	0.0134517	0.0712746
6:28442333:T:C	0.850304	0.0134517	0.0712746
6:28442703:C:T	0.823669	-0.00963621	0.043245
6:28442763:G:C	0.848657	0.0136035	0.0712851
6:28442888:G:T	0.850304	0.0134517	0.0712746
6:28443253:G:A	0.850304	0.0134517	0.0712746
6:28443381:AT:A	0.84256	0.014189	0.0714376
6:28443395:C:T	0.851052	0.0179795	0.0957499
6:28444599:C:A	0.834812	0.014876	0.071336
6:28444883:G:GT	0.846469	0.0138001	0.0712718
6:28445275:T:G	0.904557	0.00848389	0.0707541
6:28445285:CT:C	0.419148	-0.0341743	0.0423002
6:28446273:C:T	0.469506	-0.0668222	0.0923872
6:28446328:C:A	0.839735	0.0144041	0.071225
6:28447005:A:T	0.837534	0.0146078	0.0712407
6:28447505:C:A	0.832932	0.0150032	0.0711245
6:28447519:T:G	0.27678	-0.0609364	0.0560293
6:28447661:G:A	0.832201	0.0150671	0.0711117
6:28448894:A:T	0.77219	-0.0102511	0.0354083
6:28448931:A:C	0.652812	-0.0369164	0.082062
6:28449315:C:G	0.0549711	0.0995015	0.0518479
6:28449379:C:T	0.213492	-0.083197	0.0668775
6:28449501:C:T	0.579175	0.074626	0.134561
6:28450288:C:T	0.559429	0.0619205	0.106085
6:28450291:A:T	0.823058	0.0158676	0.0709597
6:28451382:C:T	0.571552	-0.0245772	0.0434406
6:28451402:T:A	0.21847	-0.063177	0.0513381
6:28451515:G:A	0.848387	0.0135413	0.0708317
6:28451640:G:A	0.385548	0.0528975	0.0609615
6:28452106:T:G	0.850515	0.0133336	0.0707497
6:28452198:C:CAT	0.341795	-0.0329329	0.0346434
6:28452198:C:CATAT	0.590647	-0.048969	0.0910376
6:28452198:C:T	0.110735	-0.270446	0.169569
6:28452212:T:TATAC	0.652812	-0.0369164	0.082062
6:28452214:C:T	0.849519	0.0205828	0.108483
6:28452244:A:G	0.207094	-0.0844879	0.0669691
6:28452339:C:T	0.607703	-0.033999	0.0662289
6:28452366:C:T	0.240084	-0.147855	0.125858
6:28452665:G:A	0.049231	-0.147073	0.0747857
6:28452736:C:T	0.427846	-0.0482428	0.0608447
6:28452748:G:C	0.91255	-0.00903539	0.0822725
6:28453038:G:A	0.913744	-0.0069292	0.0639715
6:28453078:T:C	0.959474	0.00501871	0.0987659
6:28453147:T:TC	0.852563	0.0131225	0.0706088
6:28453153:T:A	0.230762	-0.0640618	0.0534561
6:28454035:T:G	0.303584	-0.0576375	0.0560252
6:28454065:G:C	0.226358	-0.0646675	0.0534533
6:28454206:T:A	0.773687	-0.0230679	0.0802206
6:28454395:C:A	0.542711	0.0376814	0.0619028
6:28454665:A:C	0.840726	0.0141952	0.0706353
6:28454782:C:CT	0.135429	-0.0483439	0.0323797
6:28454795:A:G	0.0563568	0.110544	0.057929
6:28454989:T:C	0.200798	-0.0857186	0.0670053
6:28456195:A:G	0.665867	-0.0141614	0.0327941
6:28456279:C:A	0.821277	0.0120997	0.0535614
6:28456845:C:T	0.00669758	0.282128	0.104048
6:28456854:A:G	0.168925	-0.0445585	0.0323905
6:28456855:C:T	0.194241	-0.0669649	0.0515854
6:28456858:T:C	0.877943	0.0127028	0.0827127
6:28456861:A:G	0.499796	-0.0293913	0.0435548
6:28456861:A:T	0.875637	-0.0107648	0.0687839
6:28457321:A:AGGAGGGGTGCGGAGGTGGG	0.622816	0.0390399	0.0793714
6:28457337:T:TGGGGGAGGGGTGCG	0.883547	0.0109795	0.0749587
6:28457343:A:G	0.869834	0.0192082	0.117216
6:28457482:TG:T	0.152337	-0.0477005	0.0333261
6:28457484:G:T	0.152377	-0.0476958	0.0333261
6:28457485:G:T	0.90574	-0.00830657	0.0701484
6:28457493:GT:G	0.915404	0.0056949	0.0536118
6:28457499:TC:T	0.0243125	0.14436	0.0640987
6:28457505:TTC:T	0.269618	0.0654043	0.0592461
6:28457506:TC:T	0.0395792	0.104924	0.0509805
6:28457507:C:T	0.142061	0.0654534	0.0445819
6:28457508:TTTTC:T	0.699628	-0.0265638	0.0688499
6:28457509:TTTC:T	0.524367	0.0368157	0.0578292
6:28457510:T:G	0.701012	0.0198151	0.0516079
6:28457510:TTC:T	0.359501	0.0416091	0.0454091
6:28457512:CT:C	0.430389	0.0427951	0.0542723
6:28457595:C:G	0.793118	0.0204879	0.0781195
6:28457605:G:T	0.181113	-0.0513775	0.0384178
6:28457609:T:G	0.578686	0.0309315	0.0557019
6:28458011:T:C	0.104667	-0.119399	0.0735833
6:28458102:G:A	0.796252	-0.017753	0.0687565
6:28458169:A:G	0.796394	-0.0177404	0.068757
6:28458917:A:G	0.461873	-0.0355406	0.0483041
6:28459163:G:C	0.31067	0.122465	0.120796
6:28459210:G:T	0.836541	-0.0173508	0.0840967
6:28459244:G:T	0.83182	-0.0137513	0.0647523
6:28459856:C:G	0.172005	0.145766	0.106726
6:28459995:G:C	0.578185	-0.0316219	0.0568701
6:28460800:G:T	0.577332	-0.0316891	0.0568634
6:28461655:A:T	0.577361	-0.0316864	0.0568627
6:28462083:A:C	0.577445	-0.0316792	0.0568623
6:28462452:G:A	0.577181	-0.0317025	0.0568648
6:28462582:C:T	0.577425	-0.0316807	0.056862
6:28462667:G:C	0.992303	-0.000510535	0.0529252
6:28462783:T:G	0.983743	0.00201513	0.0988971
6:28462799:G:T	0.983743	0.00201513	0.0988971
6:28462994:C:CT	0.0127867	-0.0887601	0.0356516
6:28464676:A:T	0.577289	-0.0316926	0.0568631
6:28465360:TG:T	0.577611	-0.0316643	0.0568603
6:28465483:C:A	0.666736	-0.0185645	0.04311
6:28465702:A:G	0.577394	-0.0316848	0.0568648
6:28466146:TG:T	0.577715	-0.031655	0.0568593
6:28467301:G:A	0.515219	-0.0395632	0.0607979
6:28467486:C:A	0.577856	-0.0316427	0.0568581
6:28467707:A:G	0.57784	-0.0316439	0.0568579
6:28468230:A:T	0.577876	-0.0316406	0.0568575
6:28468574:CT:C	0.134466	0.0762659	0.0509554
6:28468607:C:T	0.622811	-0.062682	0.127436
6:28468607:CTT:C	0.577908	-0.0316378	0.0568572
6:28468802:G:C	0.577912	-0.0316374	0.0568571
6:28469276:G:GCCCTCTCCCTCTCCGTCT	0.974394	-0.00264177	0.0823034
6:28469309:CCCTCCA:C	0.398519	0.0527914	0.062529
6:28469310:C:T	0.571573	0.0492093	0.0869826
6:28469314:CA:C	0.137136	0.0984383	0.0662198
6:28469316:C:T	0.382251	0.0831816	0.0952001
6:28469422:T:C	0.35483	-0.0306525	0.0331285
6:28469458:G:A	0.551155	-0.0256494	0.0430336
6:28469601:C:G	0.577941	-0.0316346	0.0568564
6:28469643:T:G	0.582591	-0.0312838	0.0569206
6:28469671:T:G	0.585552	-0.0310256	0.0568972
6:28469775:G:A	0.66917	-0.041132	0.0962631
6:28469795:C:T	0.578028	-0.0316272	0.0568561
6:28469904:G:A	0.652476	-0.0433486	0.0962606
6:28470061:C:T	0.975332	-0.0038331	0.12396
6:28470209:T:C	0.587092	-0.0308917	0.056885
6:28470258:T:C	0.331003	-0.032457	0.0333886
6:28470286:C:T	0.469841	-0.0425882	0.0589262
6:28470299:G:A	0.0444114	0.159539	0.0793653
6:28470314:TG:T	0.552711	-0.0588306	0.099091
6:28470905:AAAAC:A	0.811394	-0.0416201	0.174415
6:28470905:A:C	0.0308355	0.114788	0.0531623
6:28470908:AC:A	0.547109	-0.0340098	0.0564855
6:28470909:C:A	0.733808	-0.0131181	0.0385752
6:28470930:T:TAC	0.588439	-0.0307951	0.056912
6:28471799:AAC:A	0.335417	0.0327199	0.0339678
6:28471799:AAC:AACACAC	0.781694	-0.0175371	0.0632853
6:28471873:C:CCACACACA	0.913095	-0.00553936	0.0507569
6:28471876:T:C	0.365717	0.0658229	0.0727706
6:28471876:T:TACACACACAC	0.723223	-0.0179621	0.0507182
6:28471901:A:ACACACACC	0.907969	0.00529812	0.0458311
6:28472516:C:G	0.578119	-0.0316186	0.0568543
6:28472549:C:T	0.992723	0.00111552	0.122315
6:28472821:T:A	0.0542482	-0.0623112	0.032372
6:28473059:C:T	0.763686	0.0398032	0.132393
6:28473756:C:T	0.2213	-0.0975792	0.0797817
6:28474218:C:G	0.0549219	-0.0621373	0.0323717
6:28474355:G:A	0.0490966	0.328692	0.167039
6:28474399:G:A	0.578119	-0.0316186	0.0568543
6:28474470:A:AT	0.0583035	-0.0627473	0.0331398
6:28474470:A:T	0.543795	-0.0720845	0.118739
6:28474617:A:G	0.55333	-0.0254758	0.042977
6:28475234:T:G	0.17486	0.14534	0.107123
6:28475368:G:C	0.0221403	0.0792105	0.0346207
6:28475977:G:A	0.328172	0.0865296	0.0884939
6:28476497:T:C	0.759986	-0.0194202	0.0635689
6:28476575:C:A	0.0591128	0.0942721	0.0499494
6:28477142:CA:C	0.666436	0.0144238	0.0334626
6:28477441:G:A	0.726197	-0.0434562	0.124094
6:28477582:G:A	0.559459	0.0619157	0.106085
6:28477682:C:T	0.000969015	0.118265	0.0358446
6:28477833:G:C	0.578119	-0.0316186	0.0568543
6:28477895:T:C	0.0665136	0.065101	0.0354784
6:28478555:A:T	0.91043	0.00890574	0.079165
6:28478701:AC:A	0.59771	-0.0302265	0.0572801
6:28478997:C:G	0.725945	-0.0434969	0.124091
6:28479668:C:G	0.0284493	0.119349	0.0544716
6:28479671:A:G	0.578119	-0.0316186	0.0568543
6:28479723:C:A	0.578119	-0.0316186	0.0568543
6:28479800:C:T	0.5379	0.0633742	0.102882
6:28479833:T:C	0.578119	-0.0316186	0.0568543
6:28479891:A:G	0.578119	-0.0316186	0.0568543
6:28479934:G:A	0.910475	0.00890129	0.0791649
6:28479944:G:C	0.0411486	0.0886523	0.0434138
6:28479990:G:A	0.0410815	0.0886783	0.0434122
6:28480023:G:A	0.0213133	0.122658	0.0532742
6:28480089:C:T	0.57679	-0.0317298	0.0568553
6:28480225:ACT:A	0.0410027	0.0887124	0.0434119
6:28480409:G:A	0.578119	-0.0316186	0.0568543
6:28480438:G:A	0.578119	-0.0316186	0.0568543
6:28480467:G:C	0.0209418	0.122992	0.0532657
6:28480610:G:A	0.553322	-0.0254764	0.0429771
6:28480615:G:GT	0.578139	-0.0316171	0.0568545
6:28480635:T:C	0.0263683	0.0768868	0.0346221
6:28480905:C:G	0.380794	-0.0523555	0.0597369
6:28480931:C:T	0.76076	-0.0193522	0.0635577
6:28480950:T:C	0.578119	-0.0316186	0.0568543
6:28481034:ATAAGGCAGGGGTC:A	0.497712	0.0617798	0.091108
6:28481096:C:G	0.910427	0.00890608	0.0791648
6:28481142:A:G	0.578119	-0.0316186	0.0568543
6:28481346:A:G	0.55333	-0.0254758	0.042977
6:28481390:G:A	0.5379	0.0633742	0.102882
6:28481470:G:C	0.578119	-0.0316186	0.0568543
6:28481486:TA:T	0.0263768	0.076882	0.0346219
6:28481807:T:G	0.577855	-0.0316418	0.0568566
6:28481823:T:A	0.99365	-0.000469314	0.0589696
6:28482028:T:G	0.578119	-0.0316186	0.0568543
6:28482678:G:A	0.587207	-0.0308813	0.0568833
6:28482770:A:G	0.578119	-0.0316186	0.0568543
6:28482890:C:G	0.0209599	0.122975	0.0532656
6:28482921:G:C	0.578119	-0.0316186	0.0568543
6:28483315:G:A	0.726592	-0.0434116	0.124153
6:28483366:T:C	0.578119	-0.0316186	0.0568543
6:28484869:T:C	0.000970545	0.118247	0.035844
6:28485477:G:A	0.910981	0.00885082	0.079166
6:28485929:G:A	0.578119	-0.0316186	0.0568543
6:28486026:G:A	0.578119	-0.0316186	0.0568543
6:28486098:A:C	0.0255807	0.0773256	0.034636
6:28486565:G:A	0.0592336	0.0942311	0.0499514
6:28486674:G:GCA	0.865635	0.00664571	0.039276
6:28487008:C:T	0.495876	-0.0406788	0.0597346
6:28487374:CT:C	0.0214804	0.122493	0.0532708
6:28487986:G:C	0.579529	-0.03157	0.0569782
6:28488484:C:T	0.636329	-0.0269899	0.0570806
6:28488884:A:G	0.601561	-0.0298343	0.0571366
6:28489338:G:T	0.977831	-0.00238049	0.0856664
6:28489482:G:A	0.406202	-0.0629397	0.0757765
6:28489804:A:G	0.641377	-0.0266915	0.0573056
6:28489894:G:A	0.000990519	0.118243	0.0359052
6:28489987:C:A	0.381742	0.0867931	0.0992271
6:28490074:T:A	0.632834	-0.0273955	0.0573438
6:28490417:G:A	0.638514	-0.0269576	0.0573838
6:28491136:TG:T	0.00102796	0.117654	0.0358401
6:28491950:T:C	0.495352	-0.0249104	0.036535
6:28492107:T:A	0.517278	-0.0276844	0.0427527
6:28492482:C:G	0.00123752	0.116483	0.0360618
6:28492579:G:A	0.0262123	0.118781	0.0534314
6:28492580:C:G	0.230299	0.126955	0.105832
6:28492645:G:A	0.998629	0.000134515	0.0782914
6:28492914:T:TATA	0.710375	-0.0182926	0.0492594
6:28492929:G:T	0.344122	0.107033	0.113136
6:28494358:GA:G	0.591578	-0.0436392	0.0813328
6:28494622:C:T	0.0999408	0.0710388	0.043181
6:28494654:T:C	0.518691	-0.0385147	0.059679
6:28495240:T:G	0.61111	-0.0249008	0.0489701
6:28495430:C:T	0.531417	-0.0373669	0.0597064
6:28495721:G:A	0.723195	-0.017444	0.0492501
6:28495962:A:G	0.763891	0.0170123	0.0566366
6:28496336:C:G	0.546415	-0.0360269	0.0597321
6:28496560:G:GTA	0.0239186	0.201356	0.0891575
6:28496568:ATG:A	0.678252	-0.0261571	0.063052
6:28496572:G:A	0.607129	-0.0253332	0.0492695
6:28496572:GTA:G	0.209067	-0.0525269	0.0418162
6:28496584:A:G	0.441693	-0.0390551	0.0507645
6:28496590:G:A	0.499805	-0.0397209	0.0588636
6:28496620:A:G	0.326815	0.101394	0.103405
6:28496622:A:G	0.938312	-0.00362617	0.0468547
6:28496624:A:G	0.0889518	-0.0614743	0.0361411
6:28496626:A:G	0.484234	0.0268124	0.0383303
6:28496628:A:G	0.953672	0.00215455	0.0370859
6:28496630:A:G	0.618186	0.0211611	0.042456
6:28496634:A:G	0.963639	0.00259921	0.0570152
6:28496870:C:CT	0.720749	0.0196323	0.0549222
6:28496990:T:A	0.523533	-0.0593093	0.0929744
6:28497279:G:A	0.372658	0.100157	0.112346
6:28497820:G:A	0.248094	0.11582	0.100278
6:28497977:G:A	0.598359	-0.0257884	0.0489564
6:28498807:T:G	0.451518	-0.0389873	0.0517838
6:28498866:G:A	0.406428	-0.0430761	0.0518866
6:28498997:T:G	0.253183	-0.0921904	0.0806811
6:28499004:T:C	0.253129	-0.0922014	0.0806814
6:28499009:A:G	0.253129	-0.0922014	0.0806814
6:28499014:A:G	0.253129	-0.0922014	0.0806814
6:28499017:A:T	0.253129	-0.0922014	0.0806814
6:28499018:A:C	0.253129	-0.0922014	0.0806814
6:28499046:T:G	0.313656	-0.116645	0.115768
6:28499048:T:C	0.20553	-0.142265	0.112378
6:28499079:C:T	0.723678	-0.016127	0.0456149
6:28499166:A:G	0.543253	0.0532781	0.0876427
6:28499192:AAAAGAAAAGAAAAGT:A	0.784658	0.011399	0.0417159
6:28499236:A:C	0.210224	-0.0412145	0.032894
6:28499566:C:G	0.566636	-0.0536418	0.0936137
6:28499879:A:G	0.754314	-0.014242	0.0455079
6:28500796:G:T	0.438839	-0.0333347	0.0430594
6:28500948:A:AGTAG	0.560205	0.0617981	0.106084
6:28501230:G:A	0.443346	-0.0396816	0.0517662
6:28502284:C:T	0.166939	-0.113239	0.0819323
6:28502572:T:C	0.953513	-0.00648028	0.111161
6:28502757:G:A	0.472149	-0.037264	0.0518286
6:28503644:A:G	0.576246	-0.0522721	0.0935308
6:28503705:G:A	0.502948	-0.03459	0.0516378
6:28504795:G:T	0.035463	0.227164	0.108017
6:28505258:C:T	0.572774	-0.0527467	0.0935273
6:28505359:T:G	0.0255655	0.165754	0.0742377
6:28505843:CA:C	0.086312	0.0633287	0.0369224
6:28506185:A:C	0.511733	-0.0338054	0.0515216
6:28506456:C:T	0.500745	-0.0506589	0.0752377
6:28506469:A:C	0.571908	-0.0528651	0.0935264
6:28506511:T:G	0.678875	-0.0244036	0.058946
6:28506856:T:A	0.495325	-0.0252241	0.0369929
6:28507379:A:G	0.828451	0.00701991	0.0323964
6:28507446:A:C	0.628949	-0.0191614	0.0396547
6:28508652:A:T	0.711426	0.0285539	0.077185
6:28509114:G:A	0.097773	-0.184887	0.111664
6:28509938:C:T	0.598604	-0.0492379	0.0935354
6:28511239:C:T	0.162816	0.065234	0.0467405
6:28511625:G:A	0.744629	0.0248108	0.0761702
6:28512377:G:A	0.0739077	-0.113311	0.0634021
6:28512394:C:CG	0.329083	-0.0353443	0.0362148
6:28512394:C:G	0.627529	0.0235251	0.0484846
6:28512443:T:G	0.992157	-0.00112636	0.114582
6:28512879:T:TA	0.961492	-0.00188801	0.0391038
6:28512881:AT:A	0.997343	-0.000111335	0.0334321
6:28512882:T:A	0.806263	0.008129	0.0331457
6:28512882:T:TA	0.817301	-0.0112354	0.0486344
6:28512960:C:T	0.162024	0.0654835	0.0468309
6:28512999:T:C	0.0255421	0.165796	0.0742446
6:28513455:G:A	0.738936	0.0253963	0.076205
6:28513843:G:C	0.08352	-0.0976632	0.0564326
6:28514143:T:G	0.380539	0.0711272	0.0811118
6:28514351:A:<INS:ME:ALU>	0.38998	0.0401387	0.0466918
6:28514612:T:C	0.162561	0.0652728	0.04674
6:28514907:G:A	0.152591	-0.127337	0.0890198
6:28515951:G:A	0.301329	0.101531	0.0982313
6:28515997:C:A	0.159257	0.0657916	0.0467411
6:28516299:C:A	0.619998	0.0380142	0.0766641
6:28516880:C:T	0.172072	0.0637512	0.0466845
6:28516891:G:GT	0.229191	0.118623	0.0986516
6:28518299:G:A	0.362931	-0.0426873	0.0469197
6:28518311:T:A	0.122858	-0.0880956	0.0570978
6:28518640:GA:G	0.970967	0.00115737	0.0317996
6:28518797:A:G	0.148127	-0.128331	0.0887382
6:28518988:C:A	0.914848	-0.00913206	0.0854059
6:28519759:T:C	0.469207	0.0555814	0.0767943
6:28519827:T:TAC	0.0648783	-0.0970232	0.0525559
6:28520022:T:C	0.27264	-0.110881	0.101076
6:28520205:A:T	0.481462	-0.0366507	0.0520641
6:28521011:GA:G	0.129591	-0.0839715	0.0554005
6:28521551:G:A	0.189026	0.128852	0.0981007
6:28521602:TAC:T	0.68686	-0.0484952	0.1203
6:28521617:A:AG	0.603981	-0.0310471	0.0598573
6:28522436:C:A	0.10782	-0.0914274	0.0568553
6:28522496:T:A	0.107844	-0.0914212	0.0568554
6:28522647:T:C	0.433273	0.0601483	0.0767585
6:28523308:T:C	0.202204	0.0500481	0.0392443
6:28523391:T:C	0.437358	0.0596575	0.0768128
6:28523556:C:T	0.134794	0.121605	0.081316
6:28523685:C:T	0.883992	-0.0142666	0.0977764
6:28523686:TTTTC:T	0.460995	-0.0308053	0.0417864
6:28523687:TTTC:T	0.419245	-0.0349001	0.0432076
6:28524359:C:T	0.562857	-0.0346651	0.0599117
6:28525301:T:C	0.446664	0.0566128	0.0743938
6:28525829:G:A	0.150972	0.124277	0.0865374
6:28527373:GGC:G	0.121452	-0.0883684	0.0570595
6:28527453:C:G	0.277664	-0.0962906	0.0886995
6:28527774:C:T	0.685504	-0.0377317	0.093173
6:28527833:CT:C	0.44532	-0.0276483	0.0362249
6:28527844:T:A	0.921315	0.0101226	0.102479
6:28528292:A:C	0.460208	0.0568059	0.0769203
6:28528970:T:C	0.129526	-0.087723	0.0578658
6:28529056:TG:T	0.695498	0.0556937	0.142292
6:28529061:C:T	0.634029	0.0589193	0.123764
6:28529305:CTTTTTTTTTTTTTTTTTTTT:C	0.618558	0.0228868	0.0459671
6:28529323:TTTTTTTTTTTTTG:T	0.789288	0.0212224	0.0794144
6:28529734:A:C	0.460249	0.0568005	0.0769198
6:28529753:G:A	0.454187	-0.0453619	0.0606075
6:28529994:T:C	0.164646	0.0649926	0.0467702
6:28530037:G:A	0.460295	0.0567946	0.0769198
6:28530516:G:GT	0.279844	0.0461859	0.0427382
6:28531538:G:C	0.551086	0.0644997	0.108197
6:28533134:C:T	0.84422	0.0141333	0.0719258
6:28533265:T:C	0.46869	0.0539858	0.0745031
6:28533647:TCA:T	0.481026	-0.0429164	0.0609043
6:28534671:C:T	0.535113	-0.0371598	0.0599139
6:28534791:T:C	0.467088	0.0563002	0.0774179
6:28534946:C:T	0.79334	-0.0317859	0.121331
6:28534971:C:G	0.326556	-0.0364166	0.0371191
6:28535168:T:C	0.294021	-0.105903	0.100924
6:28535960:C:A	0.507597	-0.0385658	0.0582052
6:28535960:C:CA	0.397912	-0.0319994	0.0378531
6:28536627:G:A	0.498432	0.0523116	0.0772744
6:28536708:C:G	0.154298	0.140935	0.0989356
6:28536917:C:T	0.154219	0.14096	0.0989345
6:28536967:GAATT:G	0.16584	0.0649019	0.0468371
6:28537378:T:C	0.478803	0.0550219	0.0776894
6:28538293:A:C	0.447576	-0.0926952	0.122054
6:28538712:C:T	0.821913	0.011846	0.0526288
6:28539373:A:G	0.411812	-0.080774	0.0984197
6:28541722:G:A	0.534726	-0.0371989	0.0599201
6:28542104:T:C	0.160159	0.055047	0.0391923
6:28542289:C:T	0.231702	0.131565	0.110005
6:28543270:A:C	0.396734	-0.102671	0.12115
6:28544545:CT:C	0.181663	-0.0790644	0.0591954
6:28544692:C:CT	0.91546	-0.00977109	0.0920465
6:28545384:A:G	0.183955	0.0621936	0.0468087
6:28546468:G:A	0.376277	-0.107168	0.121124
6:28546876:T:C	0.188548	-0.0747813	0.0568729
6:28546952:G:A	0.970338	-0.00118563	0.0318855
6:28548029:G:A	0.825746	0.0115892	0.0526396
6:28548218:C:A	0.315185	0.0692489	0.0689454
6:28548614:A:G	0.208786	-0.0714901	0.0568775
6:28549286:G:A	0.533302	-0.0373828	0.0600072
6:28550725:AT:A	0.276006	-0.129055	0.118472
6:28550741:A:C	0.077226	-0.093712	0.0530342
6:28551159:AAAAC:A	0.198902	-0.0510295	0.0397214
6:28551172:AAACAAAC:A	0.247039	0.0518906	0.0448271
6:28551176:AAAC:A	0.0239081	0.0743197	0.0329052
6:28551196:C:T	0.00861793	0.140253	0.0533921
6:28551925:G:A	0.86032	0.0104168	0.0591975
6:28552123:T:C	0.376277	-0.107168	0.121124
6:28552144:AT:A	0.419472	-0.0334956	0.041489
6:28552234:C:A	0.825911	0.0115762	0.0526314
6:28553779:A:T	0.910409	0.00384641	0.0341833
6:28556198:GTT:G	0.936	0.00256251	0.0319122
6:28556918:GC:G	0.534937	-0.0375009	0.0604378
6:28557132:C:CA	0.068781	0.0717443	0.0394231
6:28557133:T:A	0.573986	0.0368879	0.0656147
6:28557133:T:TACC	0.706296	0.0516199	0.136982
6:28557228:T:C	0.262593	-0.0993687	0.0886997
6:28557633:G:T	0.196534	0.0584155	0.0452311
6:28557633:GT:G	0.806215	-0.00838343	0.0341746
6:28557637:T:TG	0.116623	-0.0877945	0.0559519
6:28557638:T:G	0.0830635	-0.148462	0.0856588
6:28557639:T:G	0.170273	-0.0904856	0.065984
6:28557642:T:G	0.470314	0.0793315	0.109882
6:28557829:C:T	0.390104	-0.0641308	0.0746202
6:28558070:C:T	0.718584	-0.0425807	0.118164
6:28558890:G:A	0.945335	0.00218238	0.031829
6:28559112:T:G	0.860232	0.0108006	0.0613395
6:28559298:G:A	0.6197	-0.0593073	0.119505
6:28559478:C:A	0.298804	-0.104797	0.100864
6:28559651:G:A	0.378341	-0.0655767	0.0744379
6:28560071:A:T	0.946308	0.00214343	0.0318281
6:28560286:A:G	0.131922	-0.086949	0.0577133
6:28560787:A:AT	0.869875	-0.00582562	0.0355617
6:28560787:A:T	0.536793	0.0664253	0.107542
6:28560805:C:T	0.128565	0.126467	0.0832137
6:28560812:G:T	0.10192	0.0602861	0.0368583
6:28561156:GT:G	0.814893	-0.00815721	0.0348423
6:28561227:G:A	0.433682	-0.0954703	0.121944
6:28561227:G:C	0.119981	0.160996	0.103544
6:28561277:C:T	0.186608	0.132934	0.100656
6:28561368:C:T	0.376277	-0.107168	0.121124
6:28561452:C:CA	0.376245	-0.107175	0.121124
6:28561574:T:TGG	0.376277	-0.107168	0.121124
6:28561620:C:T	0.194534	0.0600465	0.0462863
6:28561674:G:A	0.3762	-0.107186	0.121125
6:28562251:G:A	0.510901	-0.0393801	0.0598997
6:28562589:G:A	0.310601	-0.0427923	0.0422031
6:28562767:G:A	0.6197	-0.0593073	0.119505
6:28562954:GT:G	0.778817	0.0303114	0.107923
6:28562957:G:A	0.461427	-0.0268166	0.036411
6:28562957:G:GA	0.427907	-0.0547481	0.0690585
6:28563054:G:A	0.372481	0.0725595	0.0813597
6:28563436:C:T	0.6197	-0.0593073	0.119505
6:28563499:C:A	0.255762	0.093302	0.0820985
6:28563499:CA:C	0.129498	-0.0878148	0.057922
6:28563499:CA:CAA	0.914021	-0.00354774	0.0328593
6:28563819:T:C	0.6197	-0.0593073	0.119505
6:28564170:C:CT	0.016495	0.106367	0.0443609
6:28564360:C:T	0.9305	-0.00890888	0.102147
6:28564402:TA:T	0.194157	0.0600094	0.0462187
6:28565400:A:G	0.734863	0.0467735	0.138112
6:28565468:TG:T	0.564662	0.0377686	0.0655783
6:28565986:T:C	0.193637	0.0600796	0.0462188
6:28566459:TAAAAATAAAATAAAATAAAATAAAA:T	0.661707	-0.045347	0.103637
6:28566516:C:T	0.118545	0.058309	0.0373558
6:28566522:C:T	0.922977	-0.00308852	0.0319442
6:28566653:C:A	0.486909	-0.0545361	0.0784429
6:28566683:A:G	0.6197	-0.0593073	0.119505
6:28567354:TG:T	0.607267	-0.0512922	0.0997944
6:28568947:G:A	0.759463	-0.0189641	0.0619364
6:28569338:C:T	0.935998	0.00255375	0.0318024
6:28570559:A:G	0.669362	-0.0396832	0.0929298
6:28570732:A:T	0.517609	0.0708508	0.109501
6:28570733:A:T	0.0874221	0.0862162	0.0504437
6:28570734:T:A	0.243879	-0.0766836	0.0658032
6:28570995:A:C	0.669328	-0.039687	0.0929284
6:28571025:G:A	0.621421	-0.059031	0.119535
6:28571110:T:C	0.376277	-0.107168	0.121124
6:28571114:C:G	0.13584	0.0586371	0.0393151
6:28571243:A:T	0.959801	-0.00282566	0.0560613
6:28571413:AT:A	0.617235	0.0321666	0.0643624
6:28571485:CTAT:C	0.571889	-0.0677355	0.119828
6:28572376:G:A	0.3648	-0.0908193	0.100214
6:28572392:C:A	0.377886	-0.11855	0.134442
6:28572392:CA:C	0.142483	0.0554709	0.0378226
6:28572699:C:T	0.299244	-0.0834313	0.0803727
6:28573455:C:A	0.487193	0.0328396	0.0472662
6:28573455:C:CA	0.585643	-0.0221714	0.0406694
6:28573484:A:T	0.558616	-0.0719061	0.122938
6:28573555:G:A	0.490948	-0.0841927	0.122231
6:28573714:A:G	0.763663	-0.0361911	0.120367
6:28575172:T:A	0.234457	0.0588616	0.0495069
6:28575296:G:GT	0.661086	0.0199026	0.0453967
6:28575296:G:GTT	0.483728	0.0309058	0.0441311
6:28575928:G:C	0.265772	0.055621	0.0499806
6:28576023:G:A	0.31621	0.0506217	0.0505067
6:28576125:A:G	0.110821	0.0856143	0.0536931
6:28576265:A:G	0.0282401	0.0949299	0.0432692
6:28576502:A:G	0.695401	-0.0374121	0.0955521
6:28577190:C:T	0.695118	-0.0374429	0.0955373
6:28577828:C:A	0.292358	-0.135769	0.12894
6:28578286:A:G	0.689824	-0.0129932	0.0325568
6:28578834:T:C	0.598981	0.0637598	0.121247
6:28578927:T:C	0.490826	-0.0840736	0.122023
6:28579380:A:G	0.6961	-0.0372944	0.0954822
6:28580593:A:G	0.657849	-0.028698	0.0647978
6:28581537:C:T	0.490826	-0.0840736	0.122023
6:28581728:C:T	0.317876	0.0504242	0.0504832
6:28581744:C:T	0.622796	-0.0282503	0.0574319
6:28582030:C:A	0.411106	-0.0609502	0.0741532
6:28583377:C:A	0.430176	-0.0978151	0.123991
6:28583377:CA:C	0.936202	-0.00324362	0.0405228
6:28583618:T:C	0.695153	-0.0241932	0.0617377
6:28585096:CCTAT:C	0.170347	-0.0613373	0.0447362
6:28585642:A:G	0.191884	0.0603811	0.0462681
6:28586271:C:G	0.557826	0.070508	0.120306
6:28586282:T:A	0.681417	-0.0133711	0.0325705
6:28586320:G:A	0.317876	0.0504242	0.0504832
6:28586574:C:A	0.288258	-0.134526	0.126678
6:28586611:ATATG:A	0.219397	-0.151119	0.123047
6:28586613:A:ATGTG	0.906495	-0.00741777	0.0631514
6:28586625:G:A	0.468376	0.0503057	0.0693752
6:28587402:C:T	0.68107	-0.013382	0.0325593
6:28587494:TC:T	0.71417	-0.0350218	0.0956195
6:28587938:G:GTA	0.65809	-0.0286762	0.0647974
6:28587938:G:GTAATCCCA	0.603722	-0.0420379	0.0809892
6:28587939:G:A	0.65809	-0.0286762	0.0647974
6:28587939:GT:G	0.601822	-0.0422592	0.0809901
6:28587940:T:TCCCAG	0.65809	-0.0286762	0.0647974
6:28588217:T:C	0.317876	0.0504242	0.0504832
6:28588235:C:T	0.557826	0.070508	0.120306
6:28588402:A:C	0.490826	-0.0840736	0.122023
6:28588630:T:A	0.161901	0.054941	0.0392799
6:28588824:GCAAAT:G	0.680097	-0.013425	0.0325589
6:28589541:C:G	0.122418	0.0889757	0.0576005
6:28589903:C:A	0.71417	-0.0350218	0.0956195
6:28590629:A:G	0.557826	0.070508	0.120306
6:28590656:C:T	0.419078	-0.0795328	0.098429
6:28590786:C:G	0.259177	0.0520056	0.0460904
6:28590925:G:GA	0.582037	0.0286872	0.0521195
6:28591419:A:C	0.762725	-0.0289641	0.0959379
6:28591726:C:T	0.163469	0.0547373	0.0392804
6:28592097:C:T	0.603202	0.062458	0.120158
6:28592536:G:C	0.652593	-0.0294343	0.0653859
6:28593473:T:G	0.471437	0.0276509	0.0383965
6:28593996:C:A	0.342397	-0.110869	0.116773
6:28594200:A:C	0.819942	-0.00744359	0.0327019
6:28594342:C:T	0.726551	-0.0113926	0.0325767
6:28594583:G:C	0.280728	0.0461674	0.0427997
6:28595064:G:A	0.0862287	-0.0785993	0.0458135
6:28595086:A:G	0.55868	-0.0718954	0.12294
6:28595107:T:C	0.713268	-0.0119647	0.0325596
6:28595646:C:T	0.641094	-0.030311	0.0650213
6:28595740:G:A	0.557826	0.070508	0.120306
6:28595908:G:GT	0.111396	0.128033	0.0804254
6:28595915:TG:T	0.114968	0.0947963	0.0601403
6:28595916:G:T	0.113924	0.0950686	0.0601395
6:28595938:C:T	0.0916417	0.0895642	0.0530971
6:28595980:T:C	0.0915778	0.0895821	0.0530973
6:28596059:C:A	0.558931	-0.0719175	0.123056
6:28596231:AT:A	0.86966	-0.0123273	0.0751249
6:28596240:T:A	0.440755	-0.0460487	0.0597322
6:28596420:T:A	0.228703	0.0414599	0.0344436
6:28597133:C:T	0.557826	0.070508	0.120306
6:28597370:AAAAC:A	0.285648	-0.0976772	0.0914823
6:28597610:AT:A	0.087486	-0.0782981	0.0458202
6:28598868:T:C	0.71417	-0.0350218	0.0956195
6:28598950:C:G	0.369252	-0.087688	0.0976616
6:28599105:G:A	0.0861426	-0.0786305	0.0458192
6:28599357:C:T	0.557978	0.0647623	0.110545
6:28599676:G:A	0.729265	-0.011267	0.0325538
6:28599905:C:T	0.181078	-0.118526	0.0886214
6:28600576:A:G	0.0789646	0.152854	0.087011
6:28600778:C:G	0.127451	0.0553236	0.0362961
6:28600787:T:G	0.127452	0.0553235	0.036296
6:28601097:G:GT	0.0166963	0.0872054	0.0364369
6:28601097:G:GTT	0.743039	-0.0235801	0.0719276
6:28601181:A:C	0.419078	-0.0795328	0.098429
6:28601283:G:A	0.674564	-0.0136693	0.0325542
6:28601535:C:CT	0.204575	0.143075	0.11278
6:28601667:G:A	0.314688	0.0427842	0.042553
6:28601789:A:G	0.43229	0.0430736	0.0548513
6:28601939:T:TA	0.361681	-0.0890238	0.097596
6:28602791:C:A	0.727869	-0.03326	0.0955854
6:28603778:T:A	0.754034	0.0336607	0.107431
6:28604200:G:A	0.73624	-0.0321658	0.095494
6:28604785:C:T	0.586547	0.0662366	0.121793
6:28605069:G:GT	0.997401	0.000156698	0.0481065
6:28605069:G:T	0.184798	0.083866	0.0632414
6:28605155:C:T	0.255867	-0.0908011	0.0799155
6:28605760:T:G	0.358148	0.078843	0.0858015
6:28606018:G:A	0.148762	0.0522422	0.0361809
6:28606173:G:C	0.0400359	-0.0672303	0.0327413
6:28606250:C:T	0.440456	-0.0339047	0.0439509
6:28606268:G:GAA	0.252636	-0.0913213	0.0798285
6:28606280:C:A	0.552014	0.0736531	0.12384
6:28606283:AAAAC:A	0.0540678	-0.0664011	0.0344709
6:28606284:AAAC:A	0.0479105	-0.066577	0.033656
6:28606285:AAC:A	0.0286134	-0.0739854	0.0338022
6:28606287:C:CA	0.253406	0.0420932	0.0368555
6:28606318:A:C	0.149946	0.193956	0.134718
6:28606402:T:C	0.749739	-0.0303835	0.0952508
6:28606417:C:T	0.269083	0.0509869	0.0461347
6:28606476:CAAG:C	0.374378	-0.0868063	0.0977214
6:28606520:G:A	0.749739	-0.0303835	0.0952508
6:28606556:G:A	0.00419712	0.145982	0.05099
6:28606603:T:C	0.582063	-0.0183051	0.0332594
6:28606607:G:A	0.273615	0.0408547	0.0373179
6:28606752:G:A	0.0703066	0.157536	0.0870396
6:28606777:C:T	0.490631	-0.084231	0.122197
6:28606889:T:C	0.179564	-0.118431	0.0882429
6:28606988:T:A	0.311365	0.0508636	0.0502425
6:28607103:T:C	0.0916156	0.0895717	0.0530972
6:28607199:A:C	0.491229	-0.0840005	0.122031
6:28607253:G:C	0.609771	-0.0170162	0.0333389
6:28607395:G:C	0.447501	0.0317155	0.0417536
6:28607427:A:G	0.170377	0.047939	0.0349666
6:28607995:C:T	0.0869435	-0.0783545	0.0457746
6:28608068:T:C	0.1197	0.101544	0.0652584
6:28608219:G:A	0.60857	0.0482651	0.0942465
6:28608453:G:C	0.166163	-0.0694163	0.0501332
6:28609097:G:T	0.531646	-0.0429511	0.0686674
6:28609330:C:T	0.490826	-0.0840736	0.122023
6:28610154:C:A	0.131922	0.086949	0.0577133
6:28610296:G:A	0.337222	0.0528467	0.0550677
6:28610361:G:A	0.368165	-0.0301955	0.0335537
6:28610362:T:C	0.368165	-0.0301955	0.0335537
6:28610365:C:A	0.551013	-0.072206	0.121102
6:28610365:CAA:C	0.173861	-0.04473	0.032892
6:28611153:GAA:G	0.738176	-0.0116215	0.0347668
6:28611154:A:G	0.109258	0.055255	0.0345012
6:28611435:GA:G	0.153922	-0.0692466	0.0485663
6:28611645:T:C	0.458481	0.105608	0.142453
6:28611658:TATATA:T	0.23465	0.050987	0.0429016
6:28611660:TATA:T	0.174112	0.054553	0.0401388
6:28611661:A:ATTT	0.129116	0.0553008	0.0364398
6:28611662:TA:T	0.201044	0.0450739	0.035253
6:28611663:A:T	0.254127	0.0405146	0.0355272
6:28611665:T:A	0.78127	0.0340995	0.122809
6:28611897:C:G	0.262055	-0.0848446	0.0756496
6:28612397:A:G	0.588034	-0.0499524	0.0922163
6:28612801:A:G	0.706622	-0.0336784	0.089476
6:28613097:T:C	0.260944	0.05641	0.0501795
6:28614330:A:G	0.583511	-0.0506491	0.092381
6:28615292:T:G	0.59894	-0.0175508	0.0333713
6:28616066:T:A	0.124558	0.0885564	0.0576569
6:28616452:T:C	0.583668	-0.0506263	0.0923779
6:28617932:T:C	0.991304	-0.00055163	0.0506117
6:28618114:C:A	0.716711	0.0235693	0.0649547
6:28618341:G:GA	0.321582	0.0656514	0.0662334
6:28618611:C:T	0.203608	0.0442168	0.0347797
6:28618820:G:C	0.0990516	0.0897982	0.0544407
6:28619025:C:A	0.281399	0.146925	0.136398
6:28621603:G:A	0.731054	0.0278	0.0808789
6:28621795:G:A	0.555441	-0.0428346	0.0726469
6:28622337:G:A	0.706233	-0.0123335	0.0327216
6:28622484:G:C	0.246729	0.0581629	0.0502127
6:28622742:C:A	0.69441	0.02223	0.0565826
6:28622914:A:G	0.0420096	-0.123788	0.0608766
6:28622952:C:A	0.49275	0.0609489	0.0888544
6:28623317:G:A	0.328714	-0.0892491	0.0913775
6:28623755:G:A	0.041964	0.0879172	0.0432264
6:28624124:T:C	0.137678	0.0991256	0.0667739
6:28625646:C:T	0.242448	0.126115	0.107893
6:28626160:A:T	0.251926	-0.200374	0.174895
6:28628800:C:T	0.490392	-0.0841581	0.122024
6:28629510:T:G	0.741698	-0.0107827	0.032714
6:28629764:AT:A	0.849006	-0.00637397	0.033479
6:28629764:AT:ATT	0.178021	0.0531291	0.0394463
6:28629873:T:C	0.666155	-0.0279071	0.0646849
6:28629982:G:A	0.699276	-0.0350897	0.0908358
6:28630144:C:T	0.243527	0.0535379	0.0459074
6:28630709:G:A	0.245448	0.0533134	0.0459014
6:28631449:C:A	0.617123	-0.0418456	0.0837026
6:28631660:G:A	0.569404	0.0685434	0.120478
6:28631878:A:G	0.571803	0.068139	0.120515
6:28632065:T:C	0.856706	0.0148461	0.0822183
6:28632302:A:C	0.729817	-0.0431393	0.124908
6:28632492:G:T	0.259231	0.124617	0.110455
6:28632494:A:T	0.259231	0.124617	0.110455
6:28632501:G:T	0.259221	0.126977	0.112545
6:28632561:G:C	0.0931138	0.089212	0.0531278
6:28632940:T:C	0.583526	0.0661674	0.12069
6:28633233:A:G	0.874972	0.00847786	0.0538802
6:28633274:C:T	0.27469	0.054867	0.0502295
6:28633287:G:A	0.385106	-0.0849188	0.0977734
6:28633527:C:T	0.244584	0.0534443	0.0459299
6:28633732:T:C	0.585632	-0.0666194	0.122198
6:28633829:ACTCCT:A	0.119076	0.0564794	0.0362358
6:28634891:G:A	0.756638	-0.010152	0.0327591
6:28634939:A:G	0.597882	0.0637667	0.120897
6:28635351:T:C	0.131922	0.086949	0.0577133
6:28635592:C:A	0.260505	0.0618633	0.0549799
6:28636643:T:C	0.764897	-0.00977556	0.0326881
6:28636660:C:T	0.153854	0.0563254	0.0394975
6:28636907:C:T	0.70231	-0.0363312	0.095057
6:28637061:C:T	0.131922	0.086949	0.0577133
6:28637299:G:C	0.36819	0.0380751	0.0423118
6:28638728:G:C	0.710965	-0.0215254	0.0580887
6:28638847:A:G	0.0967322	0.0882145	0.0531123
6:28639204:TCGG:T	0.551874	-0.0388839	0.0653561
6:28639474:G:A	0.0216947	0.173558	0.0756024
6:28639747:G:A	0.532372	-0.0761706	0.121992
6:28640498:CG:C	0.715607	-0.0119088	0.0326864
6:28640521:G:A	0.245551	0.0533265	0.0459227
6:28641040:C:G	0.139023	0.0962229	0.0650401
6:28641208:C:CA	0.120252	0.0717989	0.046211
6:28643249:A:G	0.545482	-0.0737566	0.122004
6:28643800:AAAAG:A	0.849887	-0.00784611	0.0414562
6:28643856:G:A	0.0180535	0.10728	0.0453709
6:28643988:G:A	0.1251	0.0555997	0.0362517
6:28644162:G:A	0.702149	-0.0363759	0.0951199
6:28644244:C:A	0.514442	-0.0553437	0.0848913
6:28644664:AAATAAT:A	0.914839	-0.00476172	0.0445285
6:28645905:A:G	0.723694	0.0432461	0.122328
6:28645938:T:C	0.512268	-0.0409931	0.0625553
6:28645977:A:G	0.698307	-0.0369529	0.0953358
6:28645995:A:C	0.376179	0.037474	0.0423455
6:28646480:A:G	0.593618	-0.0333075	0.0624203
6:28646672:T:G	0.314474	-0.101829	0.101234
6:28648083:T:A	0.745988	-0.0105845	0.0326748
6:28648320:T:C	0.746778	-0.0105494	0.0326717
6:28648631:T:A	0.247162	0.0647307	0.055934
6:28649304:A:G	0.725534	0.0282509	0.0804704
6:28650523:T:C	0.116024	-0.0837067	0.0532592
6:28650690:T:C	0.134878	0.0862814	0.057708
6:28651091:T:G	0.123633	-0.0820173	0.0532683
6:28651098:A:G	0.525204	-0.032466	0.0510998
6:28651155:G:A	0.0348003	0.085357	0.0404406
6:28651237:G:C	0.238282	0.0542539	0.0460055
6:28651660:G:A	0.805846	-0.0293765	0.119519
6:28651660:G:T	0.580349	-0.0182094	0.0329358
6:28651684:G:A	0.663415	-0.0616089	0.141564
6:28651733:T:C	0.615317	0.0289783	0.0576685
6:28651780:G:A	0.111896	-0.0883766	0.0555924
6:28652052:C:G	0.724672	-0.0433229	0.122999
6:28652494:T:C	0.135117	0.0862322	0.0577103
6:28652995:C:T	0.548169	-0.0587815	0.0978867
6:28653482:G:T	0.295686	0.0643269	0.0615139
6:28653507:A:C	0.0125073	0.130309	0.0521757
6:28654083:A:C	0.27261	-0.116513	0.106203
6:28654152:C:G	0.295796	0.0643137	0.0615153
6:28654317:C:A	0.325535	-0.103626	0.105403
6:28654613:C:T	0.332891	0.0530951	0.0548329
6:28654746:TTGA:T	0.327063	0.0537589	0.0548535
6:28654751:G:A	0.329929	-0.1027	0.105414
6:28654994:C:T	0.239846	0.054103	0.0460305
6:28655340:T:C	0.520915	-0.0328205	0.0511274
6:28655385:T:C	0.161197	0.0808103	0.0576781
6:28655388:T:C	0.592576	-0.0176065	0.0329027
6:28655947:A:T	0.135938	0.0860483	0.0577084
6:28656109:T:A	0.829513	-0.00709731	0.0329607
6:28656119:C:A	0.554616	-0.0387056	0.0655075
6:28656452:A:C	0.631603	-0.0158099	0.0329736
6:28656489:T:G	0.818009	-0.00757709	0.0329286
6:28656754:C:T	0.885134	-0.00475349	0.0329043
6:28656972:A:G	0.251128	-0.0920885	0.0802436
6:28657190:G:A	0.539891	-0.0401711	0.0655343
6:28657210:T:TA	0.302751	0.0481745	0.0467463
6:28657280:C:T	0.710692	-0.0357944	0.0964997
6:28657458:A:G	0.138494	-0.0790768	0.053379
6:28658554:A:G	0.196054	0.0456518	0.0353102
6:28658737:T:C	0.804774	-0.0304571	0.123222
6:28658753:C:T	0.299368	0.0486641	0.0468921
6:28659035:A:G	0.516723	-0.0418416	0.06453
6:28659329:GAGAT:G	0.889687	-0.0108754	0.0784089
6:28659407:G:A	0.709937	0.0127279	0.0342202
6:28659564:G:A	0.295959	0.048993	0.046877
6:28659625:A:T	0.973444	0.00258984	0.0777979
6:28659633:T:C	0.677936	-0.0400053	0.096333
6:28659863:C:T	0.617038	0.0171364	0.0342691
6:28660006:A:G	0.176144	0.0775205	0.057307
6:28660101:C:T	0.709751	-0.0359251	0.0965234
6:28660290:G:A	0.618584	0.017059	0.0342649
6:28660515:T:C	0.339309	0.05242	0.0548595
6:28660719:G:A	0.868766	-0.0203881	0.123395
6:28662799:CA:C	0.57203	-0.0206008	0.0364574
6:28662800:AC:A	0.368066	0.0548914	0.0609836
6:28662832:CACAT:C	0.592803	0.0198925	0.0371977
6:28662832:C:T	0.822239	0.0150312	0.0669043
6:28662834:CAT:C	0.617736	0.0188575	0.0377859
6:28663410:A:C	0.631982	0.0163811	0.0342029
6:28663530:C:A	0.792624	0.00892459	0.033946
6:28663703:G:GA	0.427059	-0.0522895	0.0658363
6:28663754:T:C	0.160531	0.0804807	0.0573515
6:28664770:GA:G	0.325643	0.0460118	0.046811
6:28664770:GA:GAA	0.700106	-0.0194663	0.0505385
6:28665080:G:T	0.311394	0.0473146	0.0467396
6:28665208:G:A	0.047934	0.0820761	0.0414955
6:28665902:T:C	0.34158	0.0454223	0.0477602
6:28666730:CAGATAGATAGATAGAT:CAGAT	0.75761	-0.0297805	0.0964954
6:28666730:C:T	0.429235	0.074994	0.0948688
6:28666764:G:GATAC	0.241259	0.0534805	0.0456378
6:28666772:G:GATAG	0.272702	0.040475	0.0369007
6:28666776:A:G	0.703761	-0.032636	0.0858282
6:28667054:C:A	0.767839	-0.0282646	0.0957464
6:28667399:C:G	0.767696	-0.0282833	0.0957489
6:28667444:A:G	0.729347	-0.0332579	0.0961227
6:28668072:T:C	0.710509	0.0131561	0.0354447
6:28668077:C:A	0.330604	0.0740877	0.0761516
6:28668077:C:CA	0.849175	0.00756153	0.0397618
6:28668830:G:T	0.866263	-0.00829956	0.0492827
6:28669403:C:T	0.893617	0.010153	0.0759227
6:28669406:T:TC	0.38188	-0.0578082	0.066109
6:28669407:T:C	0.381911	-0.0578047	0.0661092
6:28669427:A:G	0.0139372	0.16376	0.0665994
6:28669433:C:G	0.273119	-0.0942948	0.0860427
6:28669610:A:G	0.760595	0.0154426	0.0506814
6:28669698:G:T	0.184043	-0.0940841	0.0708246
6:28670180:GT:G	0.168536	0.0691468	0.0502184
6:28670584:A:T	0.998747	0.000202407	0.128909
6:28670609:A:C	0.828082	-0.0162318	0.074745
6:28670783:AAAAAAAAAAAAAAAAAT:A	0.561148	0.0433412	0.0745799
6:28670784:AAAAAAAAAAAAAAAAT:A	0.559607	0.0435153	0.0745859
6:28671343:G:C	0.185984	-0.0574015	0.043402
6:28671651:A:G	0.641043	0.0328566	0.0704714
6:28671762:C:T	0.945462	-0.00458733	0.0670596
6:28671850:C:T	0.312313	-0.0702771	0.0695551
6:28671976:T:G	0.267602	0.163567	0.147544
6:28671984:T:TTTTG	0.162005	0.0546029	0.0390478
6:28671988:G:GTTTT	0.227594	0.0508991	0.0421846
6:28672688:T:C	0.641043	0.0328566	0.0704714
6:28672826:C:A	0.641043	0.0328566	0.0704714
6:28672892:G:A	0.641043	0.0328566	0.0704714
6:28673400:CA:C	0.803474	-0.0285357	0.114669
6:28673401:A:C	0.636452	0.0333031	0.0704581
6:28673997:C:T	0.595221	0.0283923	0.0534408
6:28673998:A:G	0.0696773	0.119714	0.0659942
6:28674100:G:C	0.0832199	0.125341	0.0723552
6:28674119:T:C	0.817513	0.0169926	0.0736427
6:28674144:C:G	0.641043	0.0328566	0.0704714
6:28674150:C:T	0.654417	-0.050686	0.113231
6:28674491:C:A	0.218727	-0.123331	0.100276
6:28674494:T:G	0.641043	0.0328566	0.0704714
6:28674628:A:G	0.641043	0.0328566	0.0704714
6:28674675:A:G	0.641043	0.0328566	0.0704714
6:28674798:A:C	0.595054	0.0376121	0.0707623
6:28675286:C:T	0.641043	0.0328566	0.0704714
6:28675315:C:A	0.706377	-0.0280364	0.0744211
6:28675344:A:G	0.488125	-0.0718835	0.103684
6:28675347:G:A	0.582348	0.0385106	0.0700245
6:28675347:GA:G	0.116106	0.118613	0.0754855
6:28675366:A:G	0.811667	0.0271554	0.113966
6:28675629:C:T	0.552128	-0.0494815	0.0832216
6:28676074:G:C	0.641043	0.0328566	0.0704714
6:28676215:A:T	0.641021	0.032859	0.0704717
6:28677045:C:A	0.272951	-0.0710311	0.0647921
6:28677045:C:CA	0.898699	-0.00489111	0.0384204
6:28677046:A:AAAC	0.275092	0.0540592	0.0495315
6:28677047:A:AAC	0.297884	0.0499189	0.0479537
6:28677049:A:C	0.218928	-0.117106	0.0952557
6:28677514:A:G	0.640982	0.0328651	0.0704767
6:28677758:C:G	0.33616	0.0479371	0.049842
6:28677996:C:A	0.927636	0.00531523	0.0585253
6:28678064:G:T	0.175423	-0.0988279	0.0729367
6:28678238:A:T	0.224155	0.083189	0.0684371
6:28678357:T:C	0.68042	0.0137303	0.0333348
6:28678912:T:A	0.921303	0.005789	0.0585977
6:28679016:T:C	0.90296	0.00714417	0.0585957
6:28679620:G:A	0.908137	0.0067645	0.0586238
6:28679665:C:CA	0.379691	-0.0394858	0.0449486
6:28679816:C:A	0.76846	0.0155521	0.0528282
6:28679868:G:C	0.162493	0.0495305	0.0354616
6:28679897:T:C	0.603948	-0.0588741	0.113496
6:28680106:C:T	0.939515	0.00419136	0.0552372
6:28680173:C:G	0.911535	0.00650612	0.0585596
6:28680285:C:T	0.926194	0.0054225	0.0585365
6:28680467:C:G	0.954457	0.00334318	0.0585386
6:28680487:A:C	0.027249	0.162954	0.0738038
6:28680539:TTA:T	0.759433	-0.01867	0.060968
6:28680690:T:TA	0.682748	0.0139577	0.0341501
6:28680691:T:A	0.887853	0.00510792	0.0362209
6:28680721:C:T	0.0741141	-0.0890143	0.0498426
6:28680739:T:A	0.992104	-0.000580139	0.0586211
6:28680740:G:T	0.992104	-0.000580139	0.0586211
6:28680776:C:T	0.0732397	-0.0745107	0.0415951
6:28680799:TATTA:T	0.935229	-0.00893668	0.109966
6:28680892:C:T	0.140743	0.0599339	0.0406875
6:28680975:C:G	0.887744	0.00828623	0.058701
6:28681444:T:C	0.242286	-0.0795881	0.0680652
6:28681510:C:T	0.90878	-0.00667904	0.0582929
6:28681804:A:G	0.2627	-0.0762335	0.0680637
6:28682372:A:T	0.92743	0.00533036	0.0585244
6:28682410:A:G	0.225565	0.0829284	0.0684306
6:28682567:C:A	0.424643	-0.0952311	0.119279
6:28682763:T:C	0.635264	0.0259444	0.0546968
6:28683649:G:T	0.296332	-0.0713717	0.068342
6:28683743:C:T	0.297958	-0.0710514	0.0682648
6:28683843:A:G	0.885755	0.00839522	0.0584311
6:28684132:C:T	0.459912	0.0469366	0.0635143
6:28684183:T:G	0.883431	0.00486249	0.0331635
6:28684360:T:A	0.927482	0.0053265	0.0585241
6:28684714:T:A	0.927482	0.0053265	0.0585241
6:28685118:T:C	0.927482	0.0053265	0.0585241
6:28685279:C:T	0.927482	0.0053265	0.0585241
6:28685339:T:C	0.264744	-0.080158	0.0718746
6:28685527:C:G	0.336976	-0.0552431	0.0575355
6:28685981:C:T	0.242516	-0.0795444	0.0680611
6:28686084:A:G	0.448133	-0.0687278	0.0906064
6:28686185:A:C	0.921693	0.00575302	0.0585245
6:28686252:G:A	0.425381	-0.0950266	0.119212
6:28686284:T:C	0.242496	-0.0795478	0.068061
6:28686298:A:G	0.927171	0.00535009	0.0585322
6:28686390:G:A	0.467447	0.0461339	0.0634894
6:28686512:G:A	0.44942	-0.0690605	0.0913038
6:28686552:A:AAT	0.883921	-0.00601308	0.0411852
6:28686592:A:T	0.715548	0.0136115	0.0373516
6:28687418:AACTC:A	0.588871	0.0294974	0.054577
6:28687469:G:A	0.624782	0.0267097	0.0546117
6:28687499:T:A	0.503992	-0.0297613	0.0445382
6:28687705:AT:A	0.493706	-0.0308851	0.0451255
6:28687765:A:G	0.940257	0.0043884	0.0585531
6:28688065:G:T	0.0175827	0.191943	0.0808422
6:28688315:C:T	0.624305	0.0267481	0.054615
6:28688325:T:C	0.223174	-0.0872312	0.0716107
6:28688352:A:G	0.711228	-0.0284956	0.0769719
6:28688362:AGTTTT:A	0.337511	-0.0551701	0.0575231
6:28688378:GT:G	0.433151	-0.0517457	0.0660181
6:28688383:G:GT	0.451908	0.0545617	0.0725324
6:28688438:C:T	0.918849	0.00596473	0.0585447
6:28688843:G:C	0.927683	0.00531271	0.0585352
6:28689004:G:T	0.55335	-0.0199925	0.0337285
6:28689232:C:T	0.927482	0.0053265	0.0585241
6:28689290:T:C	0.655637	-0.0157418	0.0352998
6:28689304:C:T	0.227409	0.0826329	0.0684579
6:28689661:A:C	0.927482	0.0053265	0.0585241
6:28689712:C:A	0.927482	0.0053265	0.0585241
6:28689758:G:T	0.927482	0.0053265	0.0585241
6:28689805:G:C	0.980135	0.00223753	0.0898608
6:28689980:A:T	0.931546	0.00504064	0.0586804
6:28690100:G:A	0.242867	-0.0794856	0.0680614
6:28690283:T:TAA	0.931351	-0.00511198	0.0593415
6:28690436:A:G	0.0130129	0.202422	0.0815094
6:28690453:C:G	0.980071	0.00224478	0.0898618
6:28690649:T:C	0.927482	0.0053265	0.0585241
6:28690770:C:CT	0.990761	-0.000661949	0.0571622
6:28690953:T:TA	0.0270457	0.163127	0.0737846
6:28690996:GT:G	0.925968	0.00543955	0.0585411
6:28691445:T:C	0.331984	-0.0837033	0.0862808
6:28692294:A:C	0.091829	-0.210797	0.12504
6:28692318:C:T	0.916536	-0.0084348	0.0804861
6:28692512:A:G	0.881806	0.00872736	0.0586987
6:28692540:T:C	0.881806	0.00872736	0.0586987
6:28692738:A:G	0.927482	0.0053265	0.0585241
6:28692790:T:G	0.744856	0.0295734	0.0908749
6:28692823:T:G	0.934488	0.00454371	0.0552767
6:28692896:A:G	0.026882	0.163302	0.0737846
6:28692970:C:A	0.903327	0.00753019	0.0619974
6:28692970:CAAAAAAAAA:C	0.636487	0.0181348	0.0383712
6:28693709:C:CT	0.90557	0.00407819	0.0343779
6:28693709:C:CTT	0.666581	0.024652	0.0572176
6:28693883:A:G	0.625381	0.0266673	0.0546194
6:28693903:C:G	0.807668	-0.0129307	0.0531174
6:28694225:G:A	0.464723	-0.0867498	0.118658
6:28694770:G:T	0.927482	0.0053265	0.0585241
6:28694814:G:A	0.926728	0.00538301	0.0585351
6:28695376:C:T	0.643764	-0.0598398	0.129399
6:28696263:A:G	0.703915	-0.0292524	0.0769717
6:28696265:G:GT	0.502527	0.039318	0.0586381
6:28696369:TTTGTTTTGTTTG:T	0.623967	0.0184036	0.0375403
6:28696374:TTTGTTTG:T	0.253323	0.0376127	0.0329267
6:28696383:G:T	0.0618589	-0.125316	0.0671104
6:28696403:G:A	0.886677	0.0132869	0.0932347
6:28696403:G:GTA	0.744183	0.0296603	0.0908936
6:28696524:G:A	0.941644	-0.00426152	0.0582141
6:28696794:G:T	0.920097	0.00588434	0.058661
6:28696844:A:T	0.920097	0.00588434	0.058661
6:28697091:A:G	0.484016	0.0444083	0.0634533
6:28697214:CT:C	0.920002	0.00589142	0.0586614
6:28697535:T:A	0.96189	0.0082822	0.173335
6:28697751:G:T	0.875952	0.00922287	0.0590818
6:28697832:C:A	0.914213	0.00632305	0.0586956
6:28697964:G:C	0.392268	-0.0776784	0.0907977
6:28698080:G:A	0.93312	0.00491938	0.0586199
6:28698117:A:G	0.991483	-0.000882381	0.0826649
6:28698810:TAC:T	0.925438	0.00551435	0.0589227
6:28699237:C:G	0.485036	-0.0671721	0.096204
6:28699369:T:C	0.919968	0.00589388	0.0586608
6:28700039:T:C	0.594257	-0.0514493	0.0965862
6:28700089:T:C	0.194831	0.0581371	0.0448443
6:28700147:G:A	0.919968	0.00589388	0.0586608
6:28700197:T:A	0.919968	0.00589388	0.0586608
6:28700352:T:G	0.90638	0.00389787	0.0331436
6:28700500:C:T	0.195751	0.0580193	0.0448457
6:28700746:C:A	0.901671	0.00640348	0.0518289
6:28700746:C:CA	0.718744	0.0125074	0.0347297
6:28700841:G:A	0.930234	0.0117977	0.134752
6:28701039:C:T	0.691243	-0.0305893	0.0770185
6:28701049:G:T	0.484221	-0.0672903	0.0961935
6:28701492:G:C	0.206838	-0.0545816	0.0432395
6:28701516:T:A	0.920034	0.00588899	0.058661
6:28702113:C:T	0.480156	0.0401332	0.0568417
6:28702299:C:A	0.253029	-0.0637365	0.0557613
6:28702332:A:T	0.609557	-0.0493521	0.0966349
6:28702548:T:G	0.913796	-0.0057535	0.0531492
6:28702601:TCTTCTC:T	0.063936	-0.187405	0.101156
6:28702612:TG:T	0.114036	-0.140988	0.0892155
6:28702619:TA:T	0.390381	-0.0717049	0.083482
6:28702777:T:G	0.528143	-0.0813453	0.128947
6:28702848:T:TTTTTA	0.81011	0.008323	0.0346382
6:28702850:T:TTTA	0.0564761	0.0851018	0.044618
6:28702852:T:TATTTTTA	0.0816951	0.0758771	0.0435841
6:28702853:T:A	0.0032759	0.210575	0.0716099
6:28702871:A:T	0.655351	0.0340274	0.0762363
6:28703194:G:T	0.399168	-0.100216	0.118865
6:28703244:T:C	0.256751	0.0774989	0.0683349
6:28703264:T:G	0.116504	-0.143022	0.091119
6:28703284:A:G	0.995084	-0.00071259	0.115667
6:28703488:T:C	0.948253	0.00540268	0.0832445
6:28703608:AAC:A	0.248371	0.0393009	0.0340469
6:28703631:A:G	0.661863	-0.0153517	0.0351023
6:28703633:G:A	0.424783	-0.067966	0.0851543
6:28703663:A:G	0.840271	0.0184529	0.0915564
6:28704010:T:C	0.950744	0.00363251	0.0588042
6:28704062:C:CACACACAT	0.698581	-0.0140754	0.0363483
6:28704062:C:T	0.0347943	-0.154296	0.0731005
6:28704322:A:G	0.839163	0.018586	0.0915729
6:28704556:A:T	0.157529	0.0990555	0.0700816
6:28704952:T:C	0.466466	-0.087922	0.120732
6:28705033:C:T	0.107049	0.17316	0.107446
6:28705056:A:T	0.961128	-0.00265709	0.0545175
6:28705074:G:T	0.209858	0.0541792	0.0432066
6:28705480:A:AC	0.85269	0.0109158	0.0587861
6:28705635:C:A	0.163817	0.0645122	0.0463334
6:28706354:G:T	0.21287	0.0886331	0.0711505
6:28706535:G:A	0.162377	0.0647468	0.046343
6:28706663:T:C	0.922845	0.00569169	0.058768
6:28707153:TTATTA:T	0.707738	0.0139824	0.0372968
6:28707157:TA:T	0.714918	0.0136266	0.0373067
6:28707453:G:A	0.158259	0.0653999	0.0463516
6:28707599:C:T	0.60695	0.0330582	0.0642616
6:28708629:T:G	0.870373	0.00959457	0.0587955
6:28708732:ATTTG:A	0.168526	-0.187666	0.136291
6:28708851:T:C	0.58919	-0.0521201	0.0965167
6:28709151:GGTT:G	0.0210322	-0.106691	0.0462384
6:28709313:G:A	0.870373	0.00959457	0.0587955
6:28709895:T:C	0.220325	0.0841388	0.0686474
6:28709955:C:A	0.588435	-0.0522195	0.0965052
6:28710054:A:T	0.537594	-0.0940926	0.152635
6:28710063:A:G	0.617629	-0.0757435	0.151726
6:28710075:A:AAAAT	0.884392	-0.00574589	0.0395169
6:28710219:T:TA	0.671039	-0.0167012	0.0393227
6:28710227:C:T	0.869737	0.00964281	0.0588004
6:28710244:C:T	0.220484	0.084126	0.0686607
6:28710300:C:T	0.108351	0.172837	0.107643
6:28710303:T:G	0.220321	0.0841577	0.0686624
6:28710562:A:G	0.972658	0.00200395	0.0584664
6:28710647:G:GTT	0.575392	-0.0186436	0.0332846
6:28710649:T:TTTTTG	0.646269	-0.0168235	0.0366564
6:28710651:T:TTTG	0.52807	-0.0277229	0.043938
6:28711120:G:A	0.961635	0.00400443	0.0832494
6:28711436:T:A	0.294943	-0.111009	0.105991
6:28712008:C:G	0.869846	0.00963411	0.058797
6:28713035:T:A	0.467762	0.0412507	0.0568093
6:28713151:GTGTGTGTGTGTA:G	0.25892	0.0651729	0.0577289
6:28713153:GTGTGTGTGTA:G	0.392989	0.0509486	0.0596441
6:28713155:GTGTGTGTA:G	0.198134	0.0875567	0.0680377
6:28713157:GTGTGTA:G	0.272463	0.0744313	0.0678246
6:28713160:TGTA:T	0.550099	-0.0279982	0.0468502
6:28713725:G:C	0.0721706	-0.126374	0.0702843
6:28713847:C:T	0.0722582	-0.126321	0.0702767
6:28713915:GAT:G	0.0417274	0.0966642	0.0474722
6:28713935:T:C	0.0644659	0.0784369	0.0424226
6:28713950:AAT:A	0.105147	-0.0941578	0.0581078
6:28713968:T:A	0.852307	0.0188948	0.101489
6:28713970:A:T	0.927199	-0.0127816	0.139888
6:28714044:C:G	0.281486	-0.0501084	0.0465265
6:28714204:T:C	0.318069	0.0413238	0.0413886
6:28714401:A:T	0.33057	-0.0807067	0.0829491
6:28714488:G:A	0.478292	-0.0839091	0.11834
6:28714723:C:T	0.154396	0.0659903	0.0463358
6:28714761:A:C	0.975216	-0.00167012	0.0537586
6:28714777:TA:T	0.221335	0.0832415	0.0680641
6:28714944:T:A	0.642792	0.0299639	0.0646053
6:28715369:T:C	0.302333	-0.124337	0.120547
6:28715519:G:A	0.00512001	0.14753	0.0527007
6:28715545:C:T	0.660902	-0.0337729	0.0769896
6:28715564:C:G	0.961885	-0.00256917	0.0537612
6:28715604:G:C	0.115313	-0.056642	0.0359687
6:28715639:G:T	0.026072	0.0878185	0.0394665
6:28716114:G:C	0.660902	-0.0337729	0.0769896
6:28716235:T:A	0.655711	0.0327963	0.0735603
6:28716675:T:C	0.904505	0.00706138	0.0588583
6:28716773:A:G	0.241298	-0.150551	0.128484
6:28716854:A:T	0.0722709	-0.126316	0.0702768
6:28716875:A:G	0.660902	-0.0337729	0.0769896
6:28716962:G:A	0.905092	0.00701781	0.0588588
6:28717133:C:A	0.230141	0.0727369	0.0606143
6:28717148:A:AG	0.0757225	-0.151555	0.085332
6:28717149:A:AG	0.0777985	-0.150486	0.0853288
6:28717150:A:G	0.529125	-0.0330796	0.0525622
6:28717153:A:G	0.847981	0.0121738	0.0635062
6:28717178:G:C	0.0722709	-0.126316	0.0702768
6:28717240:G:A	0.339145	-0.0792586	0.082919
6:28717256:A:G	0.961551	-0.00259171	0.0537619
6:28717585:A:G	0.962826	-0.00543873	0.116691
6:28718215:T:C	0.228168	0.0819468	0.0680006
6:28718402:G:A	0.88332	0.00865503	0.0589731
6:28718697:A:G	0.660933	-0.0337697	0.0769897
6:28718711:C:G	0.660933	-0.0337697	0.0769897
6:28719115:AG:A	0.196893	-0.0412061	0.0319315
6:28719339:C:CTG	0.229734	0.0816481	0.0679809
6:28719469:G:T	0.904068	0.00709339	0.0588543
6:28719929:C:A	0.923674	-0.00521626	0.0544454
6:28719955:ATGT:A	0.932425	0.00516889	0.0609584
6:28719976:T:C	0.0752655	-0.125323	0.070452
6:28719988:T:C	0.213728	0.0886269	0.0712791
6:28720712:A:G	0.23169	0.0812709	0.0679513
6:28721038:T:TA	0.210124	0.0898536	0.071698
6:28721039:A:T	0.729533	-0.0179024	0.0517789
6:28721048:AT:A	0.475458	0.0451209	0.0632276
6:28721049:T:A	0.475458	0.0451209	0.0632276
6:28721254:T:C	0.0357667	0.082692	0.0393852
6:28721314:C:G	0.382668	-0.0285506	0.0327044
6:28721467:C:A	0.211512	0.0889015	0.0711543
6:28721495:A:C	0.575736	0.0345583	0.0617527
6:28721534:A:T	0.221147	-0.0544178	0.0444777
6:28721616:A:G	0.153684	0.102138	0.0715936
6:28721653:G:A	0.904162	0.00708461	0.0588394
6:28721663:C:A	0.782121	0.0191432	0.0692199
6:28721981:C:T	0.0238877	0.0916606	0.040577
6:28722076:C:T	0.539875	0.0431913	0.0704586
6:28722114:G:T	0.964087	-0.00242115	0.0537731
6:28722154:A:AT	0.165486	0.0536965	0.0387182
6:28722505:A:G	0.212765	0.0887302	0.0712122
6:28722601:C:CT	0.0258912	0.0879196	0.039464
6:28722860:T:C	0.439398	0.0438676	0.0567343
6:28722929:A:G	0.904085	0.00708916	0.0588302
6:28722982:T:C	0.374953	-0.0629164	0.070913
6:28723421:C:T	0.072344	-0.126284	0.0702768
6:28723425:C:T	0.688385	-0.03216	0.0801899
6:28723426:A:G	0.232091	0.0811953	0.0679465
6:28723625:GAA:G	0.62171	0.0511124	0.103586
6:28723631:A:G	0.273198	-0.0659378	0.0601773
6:28723639:G:A	0.41375	-0.120307	0.147198
6:28723723:G:A	0.960716	-0.00264831	0.0537675
6:28723949:T:C	0.0555867	-0.135008	0.0705273
6:28723960:C:T	0.0555867	-0.135008	0.0705273
6:28723978:G:A	0.232088	0.0811962	0.0679467
6:28723986:T:C	0.904094	0.00708759	0.0588224
6:28724008:G:T	0.127743	-0.0871464	0.0572179
6:28724079:T:G	0.14375	-0.0528143	0.0361255
6:28724082:A:T	0.072206	-0.126352	0.070281
6:28724200:A:G	0.341084	-0.0789579	0.0829367
6:28724340:A:AAAAAC	0.0723011	-0.126305	0.0702783
6:28724340:A:AAAAACAAAAC	0.961402	-0.00260172	0.0537612
6:28724625:C:A	0.833137	0.0286093	0.135795
6:28724625:CA:C	0.124373	-0.119646	0.0778606
6:28724629:A:AC	0.123349	0.0912277	0.0592054
6:28724629:A:C	0.00649277	0.0996768	0.0366217
6:28724982:T:C	0.341598	-0.078856	0.0829179
6:28724999:A:AT	0.0855523	-0.10094	0.0587083
6:28725239:C:A	0.839696	0.0182042	0.0899941
6:28725263:T:G	0.0955727	0.123105	0.073861
6:28725415:C:T	0.890719	0.00808323	0.0588324
6:28725620:C:G	0.888766	0.00823034	0.0588446
6:28725704:T:G	0.842358	-0.0107067	0.0538356
6:28725804:G:C	0.279816	0.0733448	0.0678658
6:28725804:G:GC	0.808593	0.0123043	0.0507934
6:28726163:CG:C	0.858798	-0.00959064	0.0539089
6:28726173:C:A	0.873202	0.00941254	0.0589786
6:28726568:A:G	0.703056	0.024708	0.0648166
6:28726647:TCA:T	0.215338	0.0885713	0.071485
6:28726815:C:T	0.0722582	-0.126321	0.0702767
6:28726857:AAAAAG:A	0.852645	0.0153434	0.0826045
6:28727343:A:G	0.0724339	-0.126291	0.0703032
6:28727547:C:T	0.910348	0.00662665	0.0588515
6:28727590:AAAT:A	0.622676	-0.0209846	0.0426462
6:28727593:T:A	0.191027	-0.0579384	0.0443108
6:28728722:T:A	0.23212	0.0811913	0.0679473
6:28728788:GCAAAAAAAAA:G	0.455429	0.0624067	0.0836108
6:28728804:A:T	0.606258	0.0872594	0.169297
6:28729305:T:C	0.7108	-0.0417706	0.112655
6:28729812:C:T	0.445932	0.04772	0.062607
6:28729835:T:C	0.60608	-0.0224833	0.0435997
6:28729981:T:C	0.546375	0.0373063	0.0618473
6:28729994:A:G	0.398533	-0.0274376	0.0324997
6:28730215:C:T	0.2242	0.0871277	0.0716844
6:28730291:CA:C	0.861376	-0.00868974	0.049763
6:28730301:AC:A	0.23048	0.047871	0.0399217
6:28730302:C:A	0.183636	0.0537254	0.0404059
6:28730510:A:AAAG	0.0535978	0.0749736	0.0388449
6:28730514:AAAG:A	0.285328	0.051387	0.0480959
6:28730516:A:G	0.104082	0.0617816	0.0380106
6:28730520:G:A	0.94962	-0.00521257	0.0824979
6:28730533:A:AAAG	0.269493	0.0394693	0.0357437
6:28730546:AAGAAAGAAAGAAAG:A	0.300642	0.0354659	0.0342646
6:28730556:G:A	0.172187	-0.13719	0.10049
6:28730556:GAA:G	0.611034	-0.0527345	0.103686
6:28730558:AAG:A	0.0288876	0.107893	0.0493784
6:28730558:A:G	0.0609161	-0.165875	0.0885092
6:28731026:GC:G	0.394891	0.0483567	0.056838
6:28731033:A:G	0.220773	-0.0709171	0.0579164
6:28731086:C:T	0.993889	0.000448629	0.0585755
6:28731263:C:T	0.988977	0.000809043	0.0585622
6:28731385:A:G	0.985681	0.00105083	0.0585526
6:28731671:C:T	0.977358	0.00166107	0.0585263
6:28731925:T:C	0.236663	0.0539928	0.0456263
6:28731935:G:A	0.877721	0.0127973	0.0831757
6:28731946:C:T	0.225132	0.086912	0.0716508
6:28731960:G:C	0.236964	0.0539604	0.0456283
6:28732127:A:G	0.962492	0.00274933	0.0584634
6:28732220:G:T	0.246477	-0.0399844	0.0345005
6:28732294:C:T	0.036725	0.0823759	0.0394368
6:28732678:C:G	0.428408	-0.0560357	0.0707594
6:28732806:G:A	0.955614	0.00325204	0.058429
6:28732869:G:T	0.95427	0.00334989	0.0584155
6:28733212:G:A	0.210094	-0.0452401	0.0360966
6:28733298:C:T	0.0325532	0.0843755	0.039473
6:28733724:C:T	0.957512	0.00311238	0.0584193
6:28733787:A:G	0.957742	0.00309552	0.0584195
6:28734031:A:C	0.958623	0.00303093	0.0584204
6:28734031:A:G	0.408338	0.0380329	0.045999
6:28734502:T:G	0.164274	-0.0785453	0.0564733
6:28734676:G:A	0.0461071	-0.141669	0.0710328
6:28734806:A:G	0.759499	0.0104229	0.0340464
6:28735027:A:G	0.749047	-0.0245635	0.0767859
6:28735192:C:T	0.968945	0.00227458	0.0584243
6:28735200:C:T	0.0330433	0.0841461	0.0394764
6:28735222:T:C	0.768934	-0.0398869	0.135776
6:28735247:T:G	0.657484	-0.0179003	0.0403714
6:28735322:G:T	0.4317	-0.0556602	0.0707887
6:28735324:T:C	0.872499	0.0133265	0.0830391
6:28735357:T:C	0.963198	0.00269583	0.0584262
6:28735375:A:G	0.706676	0.0244364	0.0649346
6:28735385:C:T	0.871256	0.0130922	0.0807846
6:28735387:C:A	0.46143	-0.0942449	0.127964
6:28735430:TGTGAGG:T	0.963931	0.00264194	0.0584227
6:28735513:G:A	0.0265116	-0.164159	0.0739909
6:28735842:C:T	0.212063	-0.0450438	0.0360954
6:28736070:A:G	0.969498	0.0022344	0.0584337
6:28736083:G:A	0.422174	-0.0746134	0.0929583
6:28736189:A:G	0.202314	-0.0593282	0.0465324
6:28736211:C:G	0.966905	0.00242397	0.0584226
6:28736484:C:T	0.31499	0.0457105	0.0454918
6:28736485:G:A	0.966963	0.00241981	0.058425
6:28736597:C:T	0.968259	0.00232468	0.0584217
6:28736648:C:T	0.96842	0.0023129	0.0584216
6:28736726:A:G	0.195391	-0.123514	0.0953926
6:28736923:T:G	0.181142	0.113311	0.0847347
6:28736973:T:G	0.198587	0.0499558	0.0388583
6:28736988:A:G	0.0461071	-0.141669	0.0710328
6:28737054:A:G	0.0461071	-0.141669	0.0710328
6:28737531:G:GT	0.971377	0.00209614	0.0584193
6:28737974:C:G	0.855863	0.0165758	0.0912547
6:28737976:T:C	0.955415	0.00327128	0.058512
6:28737988:C:T	0.955445	0.00326912	0.058512
6:28738320:A:G	0.973903	0.00191103	0.0584164
6:28738429:G:T	0.0461071	-0.141669	0.0710328
6:28738559:C:T	0.556061	-0.0239398	0.0406654
6:28738691:C:T	0.23684	0.0846194	0.0715341
6:28739000:G:A	0.546014	-0.0578645	0.0958427
6:28739132:A:G	0.976364	0.00173065	0.0584128
6:28739322:A:G	0.193034	-0.0607712	0.0466876
6:28739584:C:A	0.192438	-0.0467078	0.0358354
6:28739867:C:G	0.032919	0.0842245	0.0394851
6:28740151:C:T	0.581445	-0.0223805	0.0405976
6:28740318:C:G	0.28262	-0.0618154	0.0575321
6:28740425:T:C	0.980965	0.00139375	0.0584157
6:28740500:A:G	0.974324	-0.00191345	0.0594503
6:28740622:T:C	0.979365	0.00151206	0.0584587
6:28741281:C:T	0.116668	-0.0907194	0.057823
6:28741293:G:T	0.902642	0.0111954	0.0915226
6:28741954:G:A	0.729441	0.0212924	0.0615619
6:28741992:A:G	0.557317	-0.04171	0.0710765
6:28742004:C:A	0.0369174	-0.183361	0.0878724
6:28742086:G:C	0.0461071	-0.141669	0.0710328
6:28742331:T:C	0.982854	0.00125504	0.0583991
6:28742340:G:A	0.187092	-0.0472907	0.0358472
6:28742592:T:A	0.983345	0.00121905	0.0583978
6:28742792:C:A	0.964182	0.00262073	0.0583595
6:28742923:C:T	0.118709	0.111502	0.0714655
6:28742924:C:G	0.91798	0.00943568	0.0916276
6:28743567:A:G	0.0561314	0.076582	0.040095
6:28743692:C:T	0.963133	0.00378453	0.0818764
6:28744045:A:G	0.986101	0.00101717	0.05839
6:28744305:G:A	0.296244	0.0474736	0.04545
6:28744614:T:C	0.986779	0.000967611	0.0583904
6:28744651:T:C	0.155541	-0.0897283	0.0631788
6:28744668:G:A	0.986744	0.00097011	0.0583898
6:28744828:G:A	0.949358	-0.00371957	0.0585641
6:28744888:G:T	0.638415	-0.0195073	0.0415124
6:28744991:AT:A	0.264392	0.0736577	0.0659973
6:28745450:T:C	0.639437	-0.0194471	0.0415105
6:28745493:A:AC	0.230773	-0.0410202	0.03423
6:28746523:G:A	0.556926	-0.0562363	0.0957355
6:28746797:C:G	0.958293	-0.00313115	0.0598746
6:28746801:G:C	0.934019	0.00490322	0.0592249
6:28746841:C:G	0.960656	-0.00294313	0.0596622
6:28746906:C:G	0.709829	0.0277387	0.0745492
6:28746945:C:G	0.308879	0.0461222	0.0453255
6:28747235:A:G	0.197032	-0.0442951	0.0343359
6:28747362:T:C	0.952031	0.00552274	0.0918058
6:28747643:T:C	0.252712	-0.0382466	0.0334386
6:28747643:T:G	0.998125	-0.0001372	0.0583836
6:28747676:G:T	0.592621	-0.043272	0.0808759
6:28747858:C:G	0.305719	0.0464126	0.0453139
6:28747902:T:C	0.222785	-0.0437996	0.0359262
6:28747985:C:A	0.990734	-0.000678811	0.0584515
6:28747997:G:T	0.990248	-0.000714485	0.0584549
6:28748281:C:T	0.0466839	-0.141076	0.0709224
6:28748464:C:T	0.592791	-0.0432756	0.0809199
6:28749148:G:A	0.241513	-0.0402139	0.0343352
6:28749154:G:A	0.112138	-0.143161	0.0901143
6:28749237:C:CA	0.229952	-0.0400908	0.0333956
6:28749312:G:A	0.527691	-0.0612638	0.0970078
6:28749460:C:A	0.999892	7.88754e-06	0.0583584
6:28749477:A:T	0.999892	7.88754e-06	0.0583584
6:28749731:TA:T	0.812274	0.0101686	0.0428166
6:28749856:T:A	0.642042	-0.0520685	0.112012
6:28749998:G:GAA	0.994378	0.000411392	0.0583882
6:28750265:G:C	0.0461071	-0.141669	0.0710328
6:28750541:C:G	0.0563799	0.0761185	0.0398926
6:28750684:T:A	0.0982415	-0.103544	0.0626236
6:28750696:A:G	0.474871	0.074783	0.104654
6:28750696:AT:A	0.27637	-0.059085	0.0542807
6:28750704:T:A	0.713553	-0.0197019	0.0536706
6:28750872:T:C	0.286129	0.0703925	0.0659939
6:28750876:T:TCAAAA	0.0965297	0.0594327	0.0357616
6:28750892:C:A	0.760906	-0.0450519	0.148055
6:28751041:G:T	0.0456683	-0.142624	0.0713673
6:28751191:C:CATAA	0.964917	-0.00173658	0.0394821
6:28751269:C:G	0.0100302	0.21305	0.0827448
6:28751727:T:C	0.271713	0.072536	0.0659943
6:28751979:T:C	0.999835	1.21083e-05	0.0584916
6:28751985:G:C	0.999877	-9.05147e-06	0.0584933
6:28752048:G:C	0.999892	7.88754e-06	0.0583584
6:28752245:C:CA	0.641436	-0.0521948	0.11208
6:28752648:AAAAAAAAAAGAAAGAAAAG:A	0.492729	0.0313068	0.0456383
6:28752649:AAAAAAAAAGAAAGAAAAG:A	0.505425	0.030403	0.0456515
6:28752650:AAAAAAAAGAAAGAAAAG:A	0.43869	0.0361791	0.0467184
6:28752701:C:T	0.451079	0.047061	0.0624469
6:28752962:A:C	0.190559	0.0948386	0.0724552
6:28753113:TA:T	0.916119	-0.00612304	0.0581353
6:28753118:A:G	0.890602	-0.010708	0.0778526
6:28753165:C:T	0.0429946	0.0800123	0.0395364
6:28753907:T:C	0.0424531	0.0802329	0.0395421
6:28753927:G:C	0.655671	-0.0185629	0.0416303
6:28753990:C:A	0.997935	0.000151145	0.0583873
6:28754111:A:G	0.650901	-0.0188288	0.0416097
6:28754237:C:A	0.978943	0.00153968	0.0583335
6:28754430:T:C	0.990064	0.000728002	0.0584582
6:28754431:AT:A	0.042979	-0.143984	0.0711414
6:28754459:A:G	0.990135	0.000722766	0.058459
6:28754802:G:C	0.0238593	-0.166677	0.0737707
6:28754817:C:A	0.182015	-0.0620981	0.0465301
6:28755313:T:C	0.00396905	0.15247	0.0529297
6:28755462:TG:T	0.258855	0.0807013	0.0714739
6:28755532:C:T	0.0385213	0.0820012	0.0396282
6:28755612:G:A	0.508283	0.0486773	0.0735848
6:28755650:C:T	0.975712	-0.00178771	0.0587183
6:28755687:T:TGG	0.16844	-0.0642676	0.0466643
6:28755767:G:A	0.600085	-0.0562603	0.10731
6:28755896:G:A	0.994479	-0.000405465	0.0586008
6:28756008:A:T	0.0364851	-0.148303	0.070908
6:28756136:G:A	0.994767	-0.000384373	0.0586076
6:28756535:C:G	0.72244	0.0340868	0.0959654
6:28756868:C:A	0.708437	0.033758	0.0902727
6:28756902:C:T	0.0362321	-0.148484	0.0708986
6:28756995:C:G	0.996745	-0.000239209	0.0586281
6:28757153:C:A	0.522341	0.0754856	0.117994
6:28757555:C:G	0.0362321	-0.148484	0.0708986
6:28757560:G:T	0.33693	0.0521171	0.0542746
6:28757573:A:G	0.999299	-5.15577e-05	0.0586547
6:28757624:G:GA	0.933373	-0.00407139	0.0486995
6:28757631:A:AC	0.0277249	0.0876655	0.039827
6:28757631:A:C	0.0185153	0.0948316	0.0402657
6:28757900:CA:C	0.090083	0.0731199	0.0431396
6:28757991:C:A	0.264673	-0.0386425	0.0346441
6:28758009:C:CAT	0.636485	0.0275275	0.0582446
6:28758024:G:A	0.775437	0.0282733	0.0991106
6:28758025:C:T	0.491323	0.0344443	0.0500494
6:28758027:T:C	0.501004	0.0811474	0.120592
6:28758483:G:A	0.906073	0.00760414	0.0644458
6:28758483:GA:G	0.873241	-0.00743595	0.0466077
6:28758485:A:AAG	0.10938	0.154902	0.0967542
6:28758486:A:AG	0.13227	0.162994	0.108286
6:28758579:AT:A	0.30477	0.0854012	0.0832161
6:28758580:T:C	0.999821	1.31501e-05	0.0586851
6:28758580:TTTG:CTTG	0.98162	0.00135351	0.0587519
6:28758580:TTTG:T	0.361505	0.0390944	0.0428431
6:28758586:G:C	0.39322	0.046788	0.0548002
6:28760123:A:G	0.232779	-0.0411046	0.0344481
6:28760133:G:GA	0.0362762	-0.117718	0.0562218
6:28760133:G:GAA	0.837929	0.0156442	0.0764836
6:28760302:AATATATATATATATATATATATATAT:A	0.92841	-0.00302979	0.0337221
6:28760601:T:A	0.974608	0.00187118	0.058787
6:28760879:G:A	0.213705	-0.131451	0.105715
6:28760879:GA:G	0.309786	-0.0333209	0.0328067
6:28760879:GA:GAA	0.951861	0.00355875	0.0589497
6:28760893:G:A	0.711609	-0.0359066	0.0971244
6:28760921:A:AT	0.337973	0.0620322	0.0647397
6:28761208:C:T	0.970553	0.00217183	0.0588343
6:28761471:T:A	0.806381	0.0147765	0.060288
6:28761525:ACT:A	0.80518	0.0148711	0.0602927
6:28761539:T:G	0.904847	-0.0133021	0.111277
6:28761683:A:G	0.276442	0.0493954	0.0453856
6:28761855:G:A	0.746747	-0.0280054	0.0867222
6:28761916:G:GTTGTT	0.92417	-0.00377148	0.0396239
6:28762025:C:T	0.230997	-0.041279	0.0344625
6:28762581:A:G	0.963781	0.00267696	0.0589519
6:28762605:G:C	0.978576	0.00158459	0.0590076
6:28762712:G:C	0.116781	-0.0913281	0.058229
6:28762999:A:G	0.97257	0.00202838	0.0589901
6:28763638:A:G	0.716067	0.0348251	0.0957471
6:28763736:C:T	0.968499	0.00233136	0.0590352
6:28763737:G:A	0.728117	0.0180258	0.0518531
6:28763737:G:T	0.60955	0.0328188	0.0642604
6:28763796:C:T	0.969357	0.00227035	0.0591016
6:28763800:G:A	0.682269	0.031356	0.0765961
6:28763825:G:A	0.951273	0.00361595	0.0591729
6:28764097:G:C	0.810035	-0.0140056	0.0582642
6:28764103:T:A	0.0379612	-0.14712	0.070892
6:28764260:A:AAGAAAG	0.0461977	-0.151554	0.0760209
6:28764264:AAGAG:A	0.255503	0.0608352	0.053501
6:28764264:A:G	0.029708	-0.442276	0.203442
6:28764417:C:T	0.276577	0.0776307	0.0713492
6:28764464:A:G	0.343146	0.0514342	0.0542573
6:28764523:A:G	0.021701	-0.169039	0.0736371
6:28764668:C:G	0.962659	0.00276636	0.0590893
6:28764817:G:A	0.302151	0.0468375	0.0453925
6:28764904:C:G	0.721866	0.0184539	0.0518417
6:28764907:G:C	0.721866	0.0184539	0.0518417
6:28764974:A:G	0.18798	-0.0616543	0.0468292
6:28764986:G:A	0.123779	-0.0981732	0.063786
6:28765033:G:T	0.960173	0.00295196	0.059115
6:28765098:C:G	0.0288457	-0.160578	0.0734713
6:28765297:C:A	0.753242	-0.0481438	0.153145
6:28765346:G:C	0.0383816	-0.146791	0.0708876
6:28766159:A:G	0.866691	0.0134961	0.0803998
6:28766237:G:A	0.534461	0.0253234	0.0407646
6:28766289:G:T	0.91297	0.0100454	0.0919122
6:28766307:C:CATT	0.763142	0.0188617	0.0625891
6:28766359:C:CAT	0.0655101	-0.137425	0.074616
6:28766377:GTATA:G	0.0253707	-0.128999	0.0576993
6:28766450:TGGA:T	0.998305	9.8597e-05	0.0464067
6:28766466:ATGGAG:A	0.652288	0.0370231	0.0821665
6:28766492:A:G	0.0666401	-0.218959	0.119382
6:28766511:A:ATATATG	0.160665	-0.0680626	0.0485177
6:28766513:A:ATATG	0.879467	-0.00775033	0.0511085
6:28766554:TATATATATGGA:T	0.305002	0.0533956	0.0520543
6:28766561:ATGGAG:A	0.385752	-0.0351709	0.0405501
6:28766566:G:GTA	0.601869	0.0200792	0.0384869
6:28766587:ATATG:A	0.721171	0.0148598	0.0416363
6:28766589:ATG:A	0.171066	0.0555659	0.040595
6:28766591:G:GTA	0.873105	-0.0063893	0.0400043
6:28766601:ATGGAG:A	0.208758	0.0787598	0.0626576
6:28766606:G:A	0.128638	0.108309	0.0712795
6:28766631:G:GTA	0.803169	-0.00990877	0.0397546
6:28766686:GTA:G	0.769551	0.0110821	0.0378277
6:28766686:GTA:GTATA	0.116368	0.156903	0.0999256
6:28766845:G:A	0.998287	0.00012581	0.0585986
6:28766865:T:A	0.303958	0.0564808	0.0549434
6:28767076:C:T	0.95919	-0.00299671	0.0585637
6:28767135:C:A	0.285993	0.046784	0.0438482
6:28767482:C:A	0.0397029	-0.146601	0.0712755
6:28768052:G:A	0.0289023	0.0868471	0.0397503
6:28768111:C:CA	0.427916	-0.047258	0.0596117
6:28768112:AC:A	0.196229	-0.0622188	0.0481432
6:28768113:C:A	0.179151	-0.063374	0.0471753
6:28768114:A:AC	0.318491	0.0502847	0.0504076
6:28768115:A:AC	0.627234	0.0389654	0.0802377
6:28768115:A:C	0.430881	0.034841	0.0442322
6:28768267:G:A	0.0381071	-0.147478	0.0711182
6:28768430:C:T	0.928045	0.00828394	0.0917324
6:28768484:A:G	0.940365	-0.00437434	0.0584721
6:28768931:C:T	0.720715	-0.0396966	0.111038
6:28768932:C:T	0.0366764	-0.148138	0.0709017
6:28769011:C:A	0.296925	0.0685792	0.0657487
6:28769506:T:A	0.154397	0.123982	0.0870558
6:28769671:T:C	0.148667	-0.0671819	0.0465167
6:28769893:T:TA	0.868321	0.00934037	0.0563378
6:28770593:C:T	0.927115	-0.00534508	0.0584321
6:28770596:A:AC	0.295852	0.0687186	0.0657361
6:28770683:G:T	0.0489354	-0.0947994	0.0481422
6:28770696:T:C	0.213703	0.0813014	0.0653839
6:28770731:A:C	0.48481	-0.043404	0.0621311
6:28770908:T:C	0.274556	0.0493321	0.0451498
6:28771198:T:C	0.551637	-0.0213858	0.0359239
6:28771396:GGA:G	0.227817	0.12698	0.10529
6:28771414:A:C	0.274482	0.049339	0.0451492
6:28771465:TG:T	0.273619	-0.139554	0.127473
6:28771585:G:C	0.720687	-0.039608	0.110779
6:28771651:G:T	0.838025	-0.0159001	0.0777814
6:28772128:G:C	0.479345	-0.0439396	0.062118
6:28772350:T:A	0.274517	0.0493347	0.0451485
6:28772441:T:C	0.478127	-0.044059	0.0621146
6:28772480:C:CT	0.548758	-0.0249878	0.0416726
6:28772480:C:CTTT	0.477775	-0.0441147	0.0621433
6:28772493:G:C	0.611338	-0.0211692	0.0416581
6:28772615:A:G	0.10847	-0.0932794	0.0581141
6:28772631:T:C	0.739731	-0.0432669	0.13024
6:28772668:T:C	0.287662	0.0758573	0.0713438
6:28772691:G:A	0.0282483	0.0871611	0.0397303
6:28773163:C:A	0.400133	-0.0287874	0.0342144
6:28773355:G:T	0.0362321	-0.148484	0.0708986
6:28773476:C:A	0.740899	-0.0213001	0.0644162
6:28773478:C:A	0.529703	-0.0382381	0.0608442
6:28773481:A:AC	0.200565	0.106629	0.0833073
6:28773482:A:C	0.564783	0.0242641	0.0421433
6:28773496:T:C	0.0479596	-0.0951129	0.0480921
6:28773983:A:C	0.158741	-0.0508912	0.0361105
6:28774130:A:T	0.50509	-0.0415203	0.0622957
6:28774210:T:C	0.0282026	0.0871834	0.0397289
6:28774403:GA:G	0.266809	0.0502562	0.0452579
6:28774422:C:T	0.472644	-0.0445995	0.0621004
6:28774804:T:A	0.567293	-0.0609004	0.106461
6:28774804:T:TA	0.840468	-0.0101181	0.0502648
6:28774815:C:A	0.0366794	0.225306	0.107837
6:28774821:C:A	0.885881	-0.0221646	0.154438
6:28774827:AC:A	0.762638	0.0101342	0.0335549
6:28774828:C:A	0.438863	-0.0269431	0.0348051
6:28774828:C:CA	0.521426	-0.0225794	0.0352171
6:28774829:AAAC:A	0.0168611	0.0977358	0.0408984
6:28774838:AAC:A	0.12407	0.0655174	0.0426015
6:28775155:A:G	0.470475	-0.0448156	0.0620968
6:28775322:G:A	0.0478101	-0.095222	0.0481149
6:28775367:A:AAT	0.942754	0.00292792	0.0407735
6:28775382:A:ATG	0.761694	-0.0131287	0.0432924
6:28775382:A:G	0.0943239	0.0649742	0.0388366
6:28775387:T:TG	0.8943	-0.00578835	0.0435655
6:28775388:T:G	0.430824	-0.070633	0.0896605
6:28775412:A:G	0.193999	-0.126441	0.0973493
6:28775566:G:T	0.708315	0.0347165	0.0927949
6:28775641:T:TA	0.372925	0.0606072	0.0680209
6:28775664:C:T	0.27454	0.0493055	0.045124
6:28775667:A:G	0.4853	-0.0433217	0.0620829
6:28775982:G:C	0.158721	-0.0508909	0.0361085
6:28776140:A:G	0.028207	0.0871643	0.0397214
6:28776234:G:C	0.484619	-0.0433829	0.0620739
6:28776303:C:A	0.484497	-0.0433937	0.0620718
6:28776317:T:C	0.0362321	-0.148484	0.0708986
6:28776391:C:G	0.623305	-0.0299958	0.0610699
6:28776568:G:T	0.916013	-0.0130306	0.123563
6:28776850:C:A	0.0157389	0.187997	0.0778481
6:28776850:C:CA	0.827419	-0.00839544	0.0385088
6:28776867:A:AAAAT	0.176069	-0.161775	0.119571
6:28777162:A:G	0.00488362	0.148206	0.0526561
6:28777295:G:T	0.112484	-0.0920208	0.0579794
6:28777336:A:C	0.490611	-0.0427905	0.0620748
6:28777570:T:TC	0.0373057	-0.147622	0.0708904
6:28777577:C:A	0.44256	-0.0286461	0.0373055
6:28777691:C:A	0.483552	-0.0434792	0.0620598
6:28777965:C:G	0.349302	-0.0838896	0.0896309
6:28778364:C:T	0.483159	-0.0435146	0.0620546
6:28778419:C:T	0.296632	0.0686066	0.0657351
6:28778475:A:C	0.296632	0.0686066	0.0657351
6:28778512:GC:G	0.481789	-0.0226481	0.0321968
6:28778614:T:G	0.509908	-0.0411886	0.0625035
6:28778872:T:G	0.482986	-0.0435292	0.0620509
6:28778911:A:AT	0.0871722	-0.0609473	0.0356311
6:28778911:A:ATT	0.829266	0.0122089	0.0566164
6:28778911:A:ATTT	0.844768	0.0103637	0.0529304
6:28778911:A:T	0.340253	0.0861379	0.0903229
6:28779423:A:G	0.0488549	-0.0946566	0.0480526
6:28779721:C:T	0.482547	-0.043569	0.0620453
6:28779756:G:A	0.273914	0.0493701	0.0451242
6:28779854:G:A	0.222414	-0.114166	0.0935685
6:28779878:T:G	0.0364938	-0.148279	0.0709002
6:28779933:G:A	0.274457	0.049314	0.0451239
6:28780178:T:G	0.358627	-0.0744487	0.0811001
6:28780309:A:G	0.0205502	-0.170551	0.0736355
6:28780479:G:T	0.481972	-0.0226378	0.0321956
6:28780487:GT:G	0.5499	0.0508345	0.0850202
6:28780608:C:A	0.482375	-0.0435852	0.062044
6:28780672:T:C	0.274457	0.049314	0.0451239
6:28780817:T:C	0.496614	-0.0421161	0.0619512
6:28780822:G:C	0.0281719	0.0871541	0.0397078
6:28780856:C:A	0.197728	0.114838	0.0891562
6:28781156:C:A	0.781169	0.0259364	0.0933647
6:28781218:A:T	0.816827	-0.0315147	0.136057
6:28781346:C:CA	0.0659604	-0.114946	0.0625152
6:28781438:T:G	0.488404	-0.0430507	0.0621357
6:28781479:C:G	0.486965	-0.0431914	0.0621329
6:28781499:C:CAATA	0.824856	0.00838278	0.037879
6:28781499:C:CAATAAATA	0.141118	-0.0857646	0.0582782
6:28781623:T:A	0.112292	-0.0920544	0.0579697
6:28781873:G:A	0.488109	-0.0223414	0.0322238
6:28782092:G:A	0.213984	-0.122109	0.0982622
6:28782148:G:C	0.266418	-0.110084	0.0990547
6:28782160:G:A	0.0362321	-0.148484	0.0708986
6:28782249:T:C	0.442535	-0.0475497	0.0619203
6:28782310:T:C	0.0362321	-0.148484	0.0708986
6:28782334:A:C	0.482395	-0.0435906	0.0620545
6:28782336:C:A	0.817429	-0.0313667	0.135873
6:28782363:G:C	0.478692	-0.0439784	0.0620806
6:28782511:T:A	0.486188	-0.0432292	0.0620766
6:28782601:C:A	0.486207	-0.0432274	0.0620767
6:28782732:T:A	0.493298	-0.0428947	0.0626133
6:28782734:C:T	0.493298	-0.0428947	0.0626133
6:28782762:C:CG	0.484428	-0.0437312	0.0625448
6:28782763:A:C	0.484428	-0.0437312	0.0625448
6:28782794:C:T	0.28147	0.0487239	0.0452394
6:28782795:C:T	0.28147	0.0487239	0.0452394
6:28782978:G:A	0.483815	-0.043444	0.0620469
6:28782998:C:T	0.764868	0.018132	0.0606229
6:28784031:T:C	0.481925	-0.0436371	0.0620541
6:28785017:G:A	0.275721	0.0777849	0.0713634
6:28785120:T:C	0.491085	0.0371329	0.0539264
6:28785282:G:T	0.978983	-0.00278674	0.105784
6:28785438:C:T	0.451387	-0.0258509	0.0343258
6:28785730:G:A	0.27596	0.0777557	0.0713722
6:28785894:C:T	0.370685	0.0406279	0.0453846
6:28786147:T:C	0.322072	0.0539789	0.0545126
6:28786884:G:A	0.482375	-0.0435852	0.062044
6:28786896:C:G	0.736922	-0.0358582	0.106742
6:28787152:T:A	0.482375	-0.0435852	0.062044
6:28787193:A:G	0.0489806	-0.0945918	0.0480464
6:28787221:C:T	0.382214	0.0533699	0.0610763
6:28787373:T:G	0.740984	0.0264606	0.0800501
6:28787384:T:C	0.0355052	-0.15157	0.0720888
6:28787766:T:G	0.027835	0.0876544	0.0398501
6:28787798:T:TC	0.577111	-0.0193607	0.0347208
6:28787876:C:T	0.630345	0.0410928	0.0853893
6:28788653:TTTA:TTTATTA	0.754943	-0.0205474	0.0658299
6:28788677:G:A	0.725123	-0.0234443	0.0666749
6:28788769:G:A	0.0363183	-0.148416	0.0708987
6:28789071:A:G	0.990373	-0.00127411	0.105596
6:28789116:CAAAAAA:C	0.681622	0.0145993	0.0355863
6:28789133:A:C	0.981999	-0.000866854	0.0384205
6:28789266:T:C	0.0489829	-0.094591	0.0480464
6:28789271:G:A	0.825046	-0.0298868	0.135198
6:28789542:C:A	0.802627	0.0132037	0.0528258
6:28789542:CA:C	0.754967	-0.0164628	0.0527488
6:28789939:G:A	0.830334	-0.016797	0.0783907
6:28790373:C:CT	0.0372868	-0.0949609	0.0455971
6:28790373:C:T	0.429042	0.0575619	0.0727865
6:28790397:G:C	0.617988	0.0229275	0.0459743
6:28790528:C:T	0.0657359	-0.0898815	0.0488428
6:28790579:C:G	0.382324	-0.0798576	0.0914097
6:28790643:C:T	0.825598	-0.0172773	0.0784083
6:28791016:G:C	0.274457	0.049314	0.0451239
6:28791077:A:G	0.825471	0.0129127	0.0585573
6:28791134:G:A	0.293426	0.0679546	0.0646794
6:28791142:G:T	0.828864	0.0126579	0.0585586
6:28791150:A:C	0.289503	0.0478626	0.0451869
6:28791240:A:T	0.737478	-0.0357315	0.106599
6:28791265:A:G	0.00402188	0.151144	0.0525454
6:28791289:T:C	0.293426	0.0679546	0.0646794
6:28791612:G:A	0.818138	-0.018034	0.0784291
6:28791661:T:A	0.00970027	0.270721	0.104674
6:28791677:A:AT	0.0990655	-0.0841189	0.0509997
6:28791677:A:T	0.0991926	-0.0841033	0.0510094
6:28791681:A:AT	0.0997344	-0.0839374	0.0509904
6:28791681:A:T	0.0956695	-0.0847977	0.0508923
6:28792012:G:C	0.482375	-0.0435852	0.062044
6:28792106:TACACAC:T	0.362458	0.034699	0.0381018
6:28792110:C:T	0.801627	-0.0139397	0.0554831
6:28792207:C:A	0.74324	0.0233914	0.0714098
6:28792209:A:C	0.896442	-0.00443442	0.0340697
6:28792211:A:C	0.451729	-0.0429795	0.0571129
6:28792220:T:G	0.324954	0.0901634	0.0915989
6:28792226:G:T	0.506575	-0.0400183	0.0602522
6:28792228:G:T	0.957535	-0.00539655	0.101349
6:28792253:T:A	0.403882	0.109254	0.130889
6:28792253:T:TGA	0.69268	0.0234414	0.059312
6:28792302:C:T	0.714525	0.0333775	0.0912489
6:28792483:A:T	0.828904	0.0126518	0.0585439
6:28792823:T:C	0.202352	-0.179559	0.140844
6:28792831:G:A	0.498988	0.0818027	0.120995
6:28792831:G:GAAA	0.0204734	-0.179731	0.0775521
6:28793605:C:T	0.553113	-0.021299	0.0359112
6:28793779:A:G	0.990252	-0.000594242	0.0486383
6:28793853:C:G	0.558802	0.0268986	0.0460102
6:28793915:T:C	0.0364354	-0.148342	0.070908
6:28794273:G:C	0.129152	0.0542836	0.0357728
6:28794700:G:A	0.809608	0.0220806	0.0916466
6:28794840:C:CAAAT	0.208059	0.0533631	0.042388
6:28794840:C:T	0.602561	-0.0547233	0.105092
6:28794977:G:C	0.108543	-0.0933667	0.0581805
6:28795513:T:G	0.786457	-0.0212611	0.0784793
6:28795563:C:T	0.853743	-0.0230208	0.124879
6:28795723:A:G	0.643905	0.0394953	0.0854424
6:28795766:G:T	0.326048	0.0324618	0.0330532
6:28795896:AT:A	0.0992464	0.117484	0.0712662
6:28796071:G:C	0.0371231	-0.147831	0.0709221
6:28796450:A:G	0.98788	0.000740665	0.0487591
6:28796453:T:TC	0.4123	-0.0514255	0.0627253
6:28796455:A:C	0.412398	-0.0514162	0.0627271
6:28796460:A:T	0.0565407	-0.107477	0.0563637
6:28796462:AT:A	0.2003	0.0423202	0.0330447
6:28796463:T:A	0.202413	0.0420731	0.033006
6:28796465:AT:A	0.000241255	0.176215	0.0479972
6:28796466:T:A	0.000363271	0.171176	0.04801
6:28796842:T:C	0.839555	0.0118434	0.0584967
6:28797460:C:T	0.646056	0.0392392	0.0854423
6:28797535:A:T	0.781439	-0.0217741	0.0784808
6:28797719:C:T	0.526445	0.0343243	0.054187
6:28797720:A:C	0.117055	0.164269	0.104813
6:28798002:G:T	0.00540771	0.110309	0.0396554
6:28798413:C:T	0.281043	0.0766489	0.0711041
6:28798610:T:C	0.615581	0.0195169	0.0388687
6:28798650:C:A	0.404359	0.0386001	0.0462907
6:28798669:C:T	0.67811	-0.0317608	0.0765239
6:28798852:T:C	0.805106	0.0225414	0.0913549
6:28799025:C:T	0.0701231	-0.141749	0.0782659
6:28799155:A:T	0.0364362	-0.148329	0.0709021
6:28799282:A:C	0.766915	0.022713	0.0766262
6:28799284:T:A	0.768296	0.0225746	0.0766269
6:28799291:C:T	0.494215	0.0593258	0.0867819
6:28799293:C:T	0.509371	0.0573033	0.0868474
6:28799294:A:G	0.509389	0.0573015	0.0868481
6:28799300:T:C	0.43	0.0689751	0.0873998
6:28799303:G:A	0.319036	0.0941796	0.094516
6:28799305:T:G	0.429936	0.0689858	0.0874012
6:28799306:G:A	0.429936	0.0689858	0.0874012
6:28799312:C:T	0.369889	0.0770663	0.0859462
6:28799315:T:C	0.369846	0.0770728	0.0859457
6:28799325:G:A	0.405405	0.0693243	0.0833217
6:28799333:C:T	0.54297	0.0471905	0.0775742
6:28799336:G:A	0.54297	0.0471905	0.0775742
6:28799343:A:C	0.54297	0.0471905	0.0775742
6:28799344:G:A	0.54297	0.0471905	0.0775742
6:28799348:A:C	0.578594	0.0430068	0.0774284
6:28799388:T:G	0.0364352	-0.14833	0.0709024
6:28799708:G:A	0.11957	-0.0907007	0.0582692
6:28799808:A:C	0.530819	0.0339581	0.0541808
6:28800151:TA:T	0.0853168	-0.254513	0.147918
6:28800152:ACT:A	0.084339	-0.255324	0.147924
6:28800162:C:A	0.638638	0.0273517	0.0582442
6:28800245:T:C	0.267835	0.0789266	0.0712293
6:28800281:A:G	0.443654	0.0478561	0.0624723
6:28800344:A:AC	0.0321602	-0.153074	0.0714493
6:28800791:G:A	0.0974282	0.118226	0.0713302
6:28801271:T:G	0.51561	-0.0325575	0.0500787
6:28801383:C:T	0.293426	0.0679546	0.0646794
6:28801442:G:A	0.76373	-0.0175699	0.0584521
6:28802436:C:G	0.616638	0.0194639	0.0388796
6:28802553:C:CAA	0.290047	0.145211	0.137249
6:28802569:AAG:A	0.612096	0.0193645	0.038188
6:28802721:C:CT	0.774966	-0.0097879	0.0342371
6:28802721:C:T	0.773834	0.0153052	0.0532609
6:28803174:TG:T	0.993826	0.000374793	0.0484325
6:28803271:G:A	0.530429	-0.0600949	0.0957915
6:28803291:C:T	0.0383253	-0.147222	0.0710752
6:28803331:C:T	0.831962	0.012419	0.0585286
6:28803397:AT:A	0.583805	-0.0205564	0.0375229
6:28803480:C:A	0.544989	0.0326646	0.0539657
6:28803504:T:C	0.0380454	-0.147406	0.0710609
6:28804688:G:A	0.0380562	-0.147554	0.0711361
6:28804807:C:G	0.0799443	-0.159698	0.0912034
6:28804893:G:A	0.878436	0.0149318	0.0976236
6:28805615:C:T	0.804796	-0.0150141	0.0607504
6:28805638:G:T	0.293426	0.0679546	0.0646794
6:28805666:G:A	0.119789	-0.0906305	0.0582586
6:28805767:C:T	0.819487	-0.0307118	0.13458
6:28806215:A:G	0.0268955	-0.160932	0.0727201
6:28806302:C:T	0.801431	0.0229169	0.0911222
6:28806303:G:C	0.0384621	-0.146884	0.0709622
6:28806629:T:C	0.833207	0.0123239	0.0585208
6:28807185:G:GTT	0.76912	0.016912	0.0576166
6:28808596:CT:C	0.0808891	0.0654338	0.037486
6:28808832:T:G	0.293426	0.0679546	0.0646794
6:28808843:C:T	0.361029	0.0303518	0.0332293
6:28808928:T:C	0.497836	-0.0338474	0.0499299
6:28809038:T:G	0.038972	-0.146317	0.0708734
6:28809196:C:T	0.98773	0.000961225	0.0625035
6:28809415:C:T	0.0786563	-0.160127	0.0910572
6:28809418:A:AAAT	0.989478	0.000765114	0.0580143
6:28809598:T:C	0.0389859	-0.146302	0.0708713
6:28809704:G:A	0.793846	0.0238825	0.0913918
6:28809758:C:A	0.106769	-0.0968727	0.0600617
6:28810446:C:A	0.759701	0.0511644	0.167273
6:28810453:T:A	0.756992	0.0517611	0.167277
6:28810611:C:A	0.337822	-0.0987237	0.103001
6:28811230:A:G	0.216295	0.107115	0.0866319
6:28811280:G:A	0.833207	0.0123239	0.0585208
6:28811399:TAAA:T	0.115289	0.211711	0.134432
6:28812198:C:CCA	0.853715	0.00727216	0.0394411
6:28813308:G:A	0.224669	0.0882425	0.0726751
6:28813525:G:A	0.99179	-0.00108398	0.105348
6:28813860:C:CAT	0.323041	0.0327752	0.0331656
6:28813860:C:T	0.306802	0.212623	0.208055
6:28814377:CCAGT:TCAGT	0.123863	-0.0898312	0.0583789
6:28814377:C:T	0.120472	-0.0904648	0.0582593
6:28814446:T:C	0.0389694	-0.146314	0.0708712
6:28815327:G:A	0.769802	-0.0385147	0.131614
6:28815535:C:A	0.0729905	0.124785	0.0695999
6:28815952:G:A	0.707605	0.0146674	0.0391053
6:28816061:G:A	0.294081	0.0699402	0.0666598
6:28817300:A:G	0.563509	0.0265762	0.0460085
6:28817590:C:T	0.0389694	-0.146314	0.0708712
6:28817624:T:C	0.837903	-0.0275884	0.134856
6:28817794:G:A	0.269457	-0.103752	0.0939519
6:28817897:T:C	0.021957	-0.161425	0.0704569
6:28817942:G:A	0.596968	0.0205717	0.0389051
6:28818046:G:C	0.293568	0.0742975	0.0707375
6:28818084:A:G	0.29773	0.067357	0.0646846
6:28818148:T:C	0.0124496	0.125551	0.0502377
6:28819159:T:C	0.297712	0.0673597	0.0646848
6:28819204:C:T	0.849929	0.0110133	0.0582072
6:28819750:C:G	0.819358	-0.0307287	0.134556
6:28819880:A:G	0.0227363	-0.160489	0.0704567
6:28820182:C:G	0.384032	0.040272	0.0462636
6:28820259:C:A	0.532436	-0.0598816	0.0959192
6:28820345:C:G	0.766028	-0.0233495	0.0784661
6:28820534:T:C	0.272951	0.0494681	0.0451231
6:28821095:A:G	0.2468	0.0522826	0.0451429
6:28821137:A:G	0.738196	-0.0355228	0.106278
6:28821169:C:A	0.515067	-0.0406367	0.0624249
6:28821235:G:C	0.118763	-0.0909893	0.058327
6:28821676:G:A	0.0227363	-0.160489	0.0704567
6:28821735:T:C	0.0227317	-0.160497	0.0704579
6:28822257:G:A	0.679294	0.0317944	0.0769046
6:28822736:G:A	0.404633	-0.0481767	0.057809
6:28823237:T:C	0.766182	-0.0233333	0.0784648
6:28823314:T:A	0.738086	-0.0355378	0.106277
6:28823359:A:C	0.738086	-0.0355378	0.106277
6:28823655:C:T	0.325634	0.0325672	0.0331323
6:28823999:C:A	0.0391141	-0.146223	0.0708793
6:28824033:T:A	0.766145	-0.023337	0.0784643
6:28824233:TTCTC:T	0.115215	0.0563477	0.0357722
6:28824621:G:T	0.832935	0.0123444	0.0585211
6:28825132:CTA:C	0.705661	-0.022309	0.0590671
6:28825286:C:T	0.688519	-0.0527939	0.1317
6:28825462:T:C	0.33372	0.0320428	0.0331483
6:28825571:G:A	0.0392038	-0.146043	0.0708246
6:28825573:G:A	0.0391034	-0.146487	0.0710035
6:28825578:C:G	0.344624	-0.140662	0.148838
6:28825880:T:C	0.211251	0.179467	0.143558
6:28826031:G:A	0.00639239	0.108104	0.039643
6:28826180:AAC:A	0.27204	0.0368214	0.0335235
6:28826182:C:A	0.945497	0.00584717	0.0855312
6:28826183:AAG:A	0.259267	0.0376117	0.0333401
6:28826201:C:A	0.437074	-0.0469164	0.0603703
6:28826623:A:G	0.766391	-0.0233113	0.0784631
6:28827879:C:T	0.0166736	-0.160435	0.0670201
6:28828393:TCTAAC:T	0.0393276	-0.145877	0.0707887
6:28829309:A:C	0.332705	0.0320775	0.0331146
6:28829637:G:C	0.039385	-0.145834	0.0707885
6:28830057:C:G	0.323211	0.0327421	0.0331438
6:28830846:C:T	0.991115	-0.00122915	0.110382
6:28830846:CT:C	0.0777262	0.173171	0.0981676
6:28830849:CAAAA:C	0.848704	-0.0094242	0.0494003
6:28831535:A:G	0.962958	-0.00246112	0.0529935
6:28831542:A:G	0.83646	0.0120585	0.0584166
6:28831598:A:G	0.00482072	0.111767	0.0396509
6:28831874:G:A	0.769878	-0.0229582	0.0784803
6:28832377:C:T	0.120555	-0.0905138	0.0583039
6:28832669:T:A	0.720316	0.0323151	0.0902563
6:28832680:G:A	0.00293892	0.155686	0.0523482
6:28832698:G:C	0.318024	-0.0936647	0.0938029
6:28832842:A:G	0.54005	-0.0586534	0.0957237
6:28832988:A:G	0.387885	0.0283959	0.0328862
6:28833137:A:G	0.589256	0.0210055	0.0389051
6:28833143:GATTT:G	0.0499176	-0.138807	0.0707955
6:28833217:TAGC:T	0.762679	0.0410625	0.135984
6:28833392:T:C	0.593789	0.0397074	0.0744486
6:28833442:A:G	0.555914	0.0270665	0.0459595
6:28833481:G:A	0.00292668	0.155771	0.0523542
6:28833512:G:A	0.839436	0.0118098	0.0582868
6:28833518:A:C	0.837493	0.0119727	0.0583744
6:28833549:A:G	0.274579	0.0493011	0.0451236
6:28833563:T:C	0.239015	0.102903	0.0873951
6:28833627:T:A	0.292962	0.0680296	0.0646887
6:28833632:T:C	0.292075	0.0742871	0.0705092
6:28833638:C:A	0.717267	0.0327943	0.0905633
6:28833866:CAG:C	0.0393886	-0.145834	0.0707898
6:28834142:G:C	0.293426	0.0679546	0.0646794
6:28834287:G:A	0.119458	0.0556382	0.035733
6:28834384:G:A	0.374489	0.02922	0.0329019
6:28834900:C:T	0.792569	0.0239352	0.0910168
6:28834945:ACTC:A	0.947023	0.00704828	0.106076
6:28834961:G:C	0.121152	-0.0903739	0.0583073
6:28835011:T:TAC	0.212778	-0.0551343	0.0442504
6:28835285:ATTTG:A	0.186721	-0.120254	0.0910783
6:28835367:TAGAG:T	0.946603	0.00400345	0.0597773
6:28835368:AGAGT:A	0.936664	0.00474199	0.059675
6:28835369:GA:G	0.924384	0.00567671	0.0598097
6:28835370:AGTGT:A	0.932088	0.00509634	0.0598037
6:28835371:GT:G	0.937147	0.00471426	0.0597826
6:28835615:C:T	0.0948494	0.124299	0.0744146
6:28836590:A:G	0.682344	-0.0321049	0.0784449
6:28836592:C:T	0.839918	0.0117683	0.0582595
6:28836666:T:G	0.291176	0.0744336	0.0705168
6:28836690:T:A	0.290845	0.0744791	0.0705115
6:28837036:C:A	0.450724	0.046982	0.0622931
6:28837098:AT:A	0.526298	0.0336068	0.0530354
6:28837109:T:A	0.0637567	-0.128118	0.0691082
6:28837192:C:T	0.0919999	0.179861	0.106746
6:28837302:G:A	0.291113	0.0744501	0.0705233
6:28837343:AC:A	0.0393656	-0.145846	0.0707872
6:28837805:G:A	0.0393656	-0.145846	0.0707872
6:28838142:G:A	0.706584	-0.0229071	0.0608506
6:28838169:T:G	0.244504	-0.0664436	0.0570918
6:28838310:T:A	0.0296199	0.163946	0.0753726
6:28838901:C:T	0.124158	-0.0896617	0.0583146
6:28839171:CTGGTCT:C	0.266269	0.0502429	0.0451948
6:28839427:T:C	0.748107	-0.0339807	0.105814
6:28839500:C:T	0.766383	-0.0233109	0.0784588
6:28839542:C:G	0.579825	-0.0345299	0.0623689
6:28839565:A:AT	0.360526	0.0300118	0.0328227
6:28839798:G:A	0.0375372	-0.147839	0.0710806
6:28839899:T:C	0.0355866	-0.150811	0.0717594
6:28839908:G:A	0.0357698	-0.150663	0.0717601
6:28839921:C:T	0.811477	0.0140771	0.059018
6:28839922:G:T	0.535416	-0.0592994	0.0956812
6:28839947:C:T	0.450729	0.0470922	0.0624398
6:28840141:A:C	0.878194	0.00928073	0.0605557
6:28840184:G:A	0.0498881	-0.167924	0.0856351
6:28840250:C:T	0.279897	0.0366408	0.0339094
6:28840306:C:G	0.600468	0.0203654	0.0388854
6:28840418:G:A	0.0135852	0.123219	0.0499258
6:28840592:C:T	0.276923	0.0360479	0.0331549
6:28840776:G:A	0.588061	-0.0338387	0.0624738
6:28840831:G:A	0.00535554	0.110433	0.0396551
6:28840843:C:T	0.53531	-0.0593144	0.0956807
6:28840885:T:C	0.293426	0.0679546	0.0646794
6:28840901:C:T	0.449104	0.0471401	0.0622798
6:28841303:CAAAT:C	0.219291	0.107818	0.0877701
6:28841615:C:G	0.442305	0.0478499	0.0622798
6:28841757:C:T	0.838315	0.0119045	0.058341
6:28842024:G:A	0.272771	0.103341	0.0942282
6:28842025:G:A	0.445727	-0.0735538	0.0964567
6:28842163:C:A	0.615312	-0.0314483	0.0625828
6:28842163:C:G	0.257402	0.0529682	0.0467689
6:28842849:G:A	0.29576	0.0739883	0.0707637
6:28842888:G:A	0.45359	0.0246027	0.0328279
6:28843295:C:A	0.609408	-0.0319816	0.0625964
6:28843646:C:T	0.191482	-0.0936711	0.0717122
6:28844381:A:G	0.322782	-0.0962411	0.0973353
6:28844567:C:G	0.780499	-0.0375096	0.134602
6:28845157:A:T	0.324931	-0.0958584	0.09738
6:28845437:T:A	0.0421465	0.216225	0.106406
6:28845533:T:TTGACCTTATATGAA	0.818443	0.0137045	0.059702
6:28845575:T:C	0.290845	0.0744791	0.0705115
6:28845753:AAC:A	0.717595	-0.0144477	0.0399468
6:28846121:G:C	0.833615	0.0122906	0.0585081
6:28846924:CT:C	0.0386927	-0.146222	0.0707261
6:28847310:G:C	0.446553	0.0474321	0.0623145
6:28847644:AAAT:A	0.625191	0.0191717	0.0392455
6:28849100:A:ATT	0.636675	-0.0169103	0.0358002
6:28849156:T:C	0.138655	-0.0861466	0.058175
6:28849164:T:C	0.00358538	0.153824	0.0528149
6:28849240:G:GT	0.185298	0.107896	0.0814544
6:28849415:G:A	0.767373	-0.0232108	0.0784645
6:28849474:G:GA	0.23652	0.0743269	0.0627904
6:28849676:A:C	0.983074	-0.00182756	0.0861444
6:28849711:T:A	0.0345542	0.0723888	0.03425
6:28850537:G:A	0.90359	0.00731155	0.0603621
6:28850777:C:T	0.825095	-0.0129306	0.0585103
6:28850796:G:A	0.84012	0.0121591	0.0602715
6:28850808:G:A	0.0513518	-0.137083	0.0703519
6:28851047:C:T	0.964823	0.00279061	0.0632759
6:28851239:C:T	0.123569	-0.0904149	0.0587124
6:28851367:T:C	0.0482381	0.0675907	0.0342185
6:28851688:G:C	0.0273825	0.0760906	0.0344922
6:28851808:T:A	0.773347	-0.0288784	0.100272
6:28852204:G:A	0.658761	0.0377299	0.0854342
6:28852221:C:G	0.535469	-0.0592894	0.0956775
6:28852285:G:A	0.0502342	0.0669741	0.034206
6:28852362:C:G	0.743119	-0.0257203	0.0784811
6:28852363:A:G	0.049123	0.0673029	0.0342069
6:28852386:G:A	0.0323127	0.150061	0.0701048
6:28852416:T:C	0.0223706	0.0781429	0.0342129
6:28852426:TACAAAGAAC:T	0.655099	0.0381519	0.0854103
6:28852460:G:A	0.78721	0.0161936	0.0599907
6:28852497:G:A	0.144476	0.163177	0.111817
6:28852653:G:A	0.725382	0.0210979	0.060061
6:28852692:A:AAGGTTCTCC	0.803184	0.0138634	0.0556255
6:28852710:G:C	0.177851	-0.0436173	0.0323714
6:28853097:C:T	0.438626	0.0480737	0.0620694
6:28853541:G:C	0.959762	-0.00296208	0.0587109
6:28853579:CTT:C	0.740434	0.0133475	0.0402909
6:28853825:ATTGTGGAAGGT:GTTGTGGAAGGT	0.0383566	0.0709094	0.0342388
6:28853937:C:G	0.938168	0.00294996	0.0380285
6:28853978:C:T	0.0187949	0.11866	0.0505029
6:28854402:T:A	0.0187949	0.11866	0.0505029
6:28854772:T:C	0.0589592	0.0643729	0.0340868
6:28854785:C:A	0.206374	0.0801526	0.0634321
6:28854892:T:G	0.750042	0.012861	0.0403693
6:28855082:A:G	0.230061	0.0776336	0.0646838
6:28855109:G:A	0.678869	0.0248443	0.0600094
6:28855288:G:C	0.893894	0.00507223	0.0380286
6:28855455:C:T	0.239206	0.0967405	0.0821943
6:28855831:T:C	0.162858	0.0970922	0.0695741
6:28856204:G:A	0.239206	0.0967405	0.0821943
6:28856344:G:GA	0.125727	0.0845268	0.055204
6:28856416:C:G	0.00370364	0.242279	0.0834766
6:28856572:A:T	0.230352	0.0776135	0.0647075
6:28857556:A:G	0.365636	-0.0824721	0.0911619
6:28858004:C:G	0.202592	-0.0412136	0.0323446
6:28858017:C:G	0.678585	0.0248685	0.0600115
6:28858162:CACAA:C	0.688044	-0.0379179	0.094438
6:28859108:G:C	0.0425339	0.0693712	0.0342023
6:28859249:C:A	0.597303	0.0542988	0.102784
6:28859249:C:CA	0.118376	0.0533179	0.0341426
6:28859528:CTT:C	0.0631779	0.0634968	0.034176
6:28859769:C:T	0.0420931	0.069523	0.034204
6:28859801:A:G	0.042068	0.0695316	0.034204
6:28859919:C:G	0.870883	0.00617391	0.0379847
6:28860078:A:AAAGGAAGG	0.454993	0.027355	0.0366142
6:28860108:A:AGG	0.785746	0.011301	0.0415724
6:28860192:A:AT	0.404381	0.0487526	0.0584688
6:28860439:C:G	0.687547	-0.0379812	0.0944369
6:28860823:G:C	0.795812	0.0222321	0.0859139
6:28861320:A:G	0.0295938	0.0744088	0.0342033
6:28861392:C:A	0.0187932	0.118662	0.0505028
6:28862169:T:A	0.230061	0.0776336	0.0646838
6:28862543:TATTTATTTATTA:T	0.424573	-0.0282808	0.0354169
6:28862551:TATTA:T	0.258182	0.0724819	0.0641036
6:28862555:A:T	0.708773	0.0135764	0.0363486
6:28862617:G:C	0.0561359	0.0642261	0.0336266
6:28862627:C:T	0.213642	-0.0404279	0.0325084
6:28862957:T:TA	0.437331	0.0322835	0.0415645
6:28863469:G:A	0.0425067	0.0694438	0.0342337
6:28863689:G:A	0.327867	0.0351538	0.0359292
6:28863746:G:A	0.024092	0.132524	0.0587517
6:28864100:C:T	0.705893	-0.0443718	0.117579
6:28864130:T:A	0.440389	0.0478905	0.0620716
6:28864170:T:C	0.761738	0.0189509	0.0625032
6:28864348:G:A	0.814603	0.0148427	0.0632972
6:28865618:A:ATT	0.0309367	0.0738224	0.0342105
6:28865885:AT:A	0.230424	0.046531	0.0387996
6:28865973:T:C	0.621897	0.0318639	0.0646112
6:28865977:A:G	0.621897	0.0318639	0.0646112
6:28865982:T:C	0.621897	0.0318639	0.0646112
6:28865984:G:A	0.622276	0.0317915	0.0645346
6:28866209:TTTTG:T	0.83193	-0.0187712	0.0884492
6:28866369:T:A	0.638676	-0.0370283	0.078859
6:28866927:C:CT	0.268428	-0.175249	0.158354
6:28867085:T:C	0.218662	0.0795334	0.0646564
6:28867157:C:T	0.898878	-0.00683589	0.0537925
6:28867172:T:G	0.0685439	0.0609819	0.0334805
6:28867396:T:C	0.215197	0.0800985	0.0646268
6:28867482:A:G	0.152184	0.0920074	0.0642573
6:28867542:A:G	0.907468	-0.0121897	0.104874
6:28868093:G:A	0.76805	-0.0368706	0.125016
6:28868157:C:A	0.954802	0.00310299	0.0547477
6:28868515:G:C	0.500411	0.0514767	0.0763927
6:28868745:C:T	0.961163	0.00266498	0.0547292
6:28868899:A:G	0.491384	-0.0373723	0.0543116
6:28869384:T:C	0.963934	0.00247478	0.0547303
6:28870391:T:C	0.0264994	0.073961	0.0333336
6:28872624:G:C	0.977004	0.00157807	0.0547459
6:28872630:T:A	0.127451	0.115019	0.0754602
6:28872742:C:T	0.0496648	0.0652021	0.0332183
6:28873015:G:A	0.881539	-0.015611	0.104758
6:28873161:A:C	0.144651	-0.0576271	0.0395062
6:28873248:A:AT	0.980066	0.00136798	0.0547483
6:28875332:C:G	0.491542	-0.0611084	0.0888386
6:28875508:C:T	0.139432	-0.0906355	0.0613268
6:28876325:GGATT:G	0.0353651	0.0704705	0.0334911
6:28876965:AC:A	0.105586	-0.063588	0.0392917
6:28876967:CT:C	0.350173	-0.0611475	0.0654506
6:28876988:G:A	0.701808	0.0354451	0.0925749
6:28877773:A:G	0.0199223	0.0777846	0.0334154
6:28877900:GAAAAAA:G	0.0574792	-0.15788	0.0831103
6:28878061:A:G	0.0119676	0.26939	0.107194
6:28878109:CT:C	0.0340564	0.0688689	0.0324945
6:28878112:T:A	0.0389956	0.0683935	0.0331326
6:28878183:T:C	0.423865	0.0496942	0.0621385
6:28878214:G:C	0.0173384	0.0772965	0.032485
6:28878566:G:A	0.186389	-0.152686	0.115554
6:28878878:C:A	0.33631	-0.0789268	0.0820887
6:28878985:C:CT	0.00134264	0.111902	0.0348963
6:28879116:G:A	0.343839	-0.0905781	0.0956871
6:28879129:G:A	0.217494	-0.128961	0.104573
6:28879883:CT:C	0.0359802	-0.0813398	0.0387858
6:28880107:G:A	0.140459	-0.0903739	0.0613085
6:28880381:T:A	0.591964	-0.0395679	0.0738217
6:28880629:T:C	0.2026	0.0821729	0.0644908
6:28880653:G:C	0.996802	-0.000219463	0.054749
6:28881044:A:AT	0.470712	-0.0439647	0.0609503
6:28881045:A:AT	0.409158	-0.0556477	0.067421
6:28881046:A:T	0.514161	0.024323	0.0372839
6:28881071:C:T	0.971905	-0.00452086	0.128363
6:28881124:A:G	0.140222	-0.090429	0.0613093
6:28881355:AGT:A	0.934878	-0.00449675	0.0550333
6:28881458:T:G	0.521591	-0.0351797	0.0548916
6:28881800:G:T	0.11484	0.112719	0.0714857
6:28881914:C:T	0.79473	0.0415997	0.159892
6:28881959:C:T	0.0144092	0.123659	0.0505371
6:28882098:G:A	0.0448657	0.0665157	0.0331598
6:28882101:G:A	0.289925	-0.0565583	0.0534432
6:28882668:G:GT	0.418849	-0.0836544	0.103479
6:28883070:TA:T	0.341677	-0.0408904	0.0430038
6:28883074:A:T	0.676497	-0.0335242	0.0803459
6:28883688:T:C	0.149533	-0.0569284	0.0395012
6:28883697:A:G	0.99671	0.000225754	0.0547513
6:28883706:T:G	0.14919	-0.056977	0.0395016
6:28883735:G:A	0.140203	-0.0904359	0.0613109
6:28883943:T:C	0.0124834	0.083246	0.0333227
6:28883981:C:T	0.308998	-0.115487	0.11352
6:28883983:C:T	0.140753	-0.0580393	0.0394023
6:28884150:G:A	0.2026	0.0821729	0.0644908
6:28884150:G:GA	0.794993	0.0103344	0.0397732
6:28884329:C:A	0.39601	0.0883569	0.1041
6:28884888:C:CG	0.052791	0.0648701	0.0334965
6:28884890:A:AC	0.0197347	0.0779554	0.0334378
6:28884890:A:C	0.052791	0.0648701	0.0334965
6:28885074:G:A	0.627392	-0.0267807	0.0551722
6:28885227:C:T	0.0448272	0.0665277	0.0331599
6:28885607:C:T	0.875424	0.0118877	0.0758279
6:28885636:G:A	0.240961	0.0964048	0.0822154
6:28885752:T:C	0.103144	0.0999337	0.0613165
6:28885944:G:T	0.00738845	0.14177	0.0529229
6:28886407:C:T	0.375849	-0.0782881	0.0884041
6:28886502:A:C	0.162363	-0.0552609	0.0395521
6:28886773:T:G	0.336396	-0.0789149	0.0820909
6:28887022:T:C	0.393231	0.052808	0.0618525
6:28887706:G:C	0.0695176	-0.128034	0.0705405
6:28887852:G:A	0.693056	-0.0372816	0.094453
6:28889154:TA:T	0.27246	0.037629	0.0342887
6:28890070:G:A	0.898946	-0.0148658	0.11706
6:28890800:G:C	0.38978	0.0393598	0.0457663
6:28891423:G:A	0.149583	-0.0569169	0.0394981
6:28891458:T:C	0.0424733	0.0672547	0.0331491
6:28891513:CG:C	0.239583	0.0966954	0.0822219
6:28891522:G:A	0.149569	-0.0569191	0.0394981
6:28891856:C:T	0.997682	-0.00015906	0.0547427
6:28892919:A:T	0.160746	0.0607209	0.0432926
6:28893002:G:T	0.997124	-0.000197302	0.0547464
6:28893534:C:G	0.89713	0.00477041	0.0368977
6:28894799:G:C	0.953418	0.00366103	0.0626732
6:28894888:C:CT	0.063626	0.0619011	0.0333736
6:28894965:G:C	0.884578	0.00806226	0.0555376
6:28895220:TCAC:T	0.481505	-0.0406378	0.0577337
6:28895225:C:T	0.392775	-0.0497026	0.0581592
6:28895226:CTATAAA:C	0.481535	-0.040635	0.0577337
6:28895686:G:A	0.694644	-0.037109	0.0945306
6:28895695:G:T	0.423526	0.0497309	0.0621388
6:28895716:G:T	0.142785	-0.057888	0.0395005
6:28895757:C:G	0.65145	0.0385966	0.085438
6:28896528:C:T	0.136891	-0.0588205	0.039544
6:28896614:C:A	0.111237	0.0981796	0.0616451
6:28896845:G:A	0.224875	0.17845	0.147034
6:28896914:T:A	0.325757	0.0726248	0.0739037
6:28897334:C:T	0.151559	-0.056084	0.0391089
6:28897567:TA:T	0.0528376	0.0653399	0.0337457
6:28897853:G:A	0.536497	-0.072814	0.117799
6:28897856:AGAG:A	0.167267	-0.0950676	0.0688378
6:28897864:A:T	0.0736461	0.0622315	0.0347894
6:28897874:G:A	0.168787	-0.142704	0.103701
6:28897894:G:A	0.938192	-0.00655311	0.0845104
6:28898057:T:A	0.972561	0.00186956	0.0543525
6:28898467:C:A	0.319213	-0.0820315	0.0823547
6:28898561:CATTT:C	0.768391	0.0208936	0.070951
6:28898561:CATTT:CATTTATTT	0.250412	-0.048868	0.042518
6:28898754:A:AT	0.729624	0.0299773	0.0867336
6:28898810:A:G	0.0709468	-0.127409	0.0705549
6:28899416:G:A	0.13104	-0.0600237	0.0397504
6:28899696:T:C	0.677141	-0.0393221	0.0944407
6:28900406:C:A	0.464409	-0.0450695	0.0616035
6:28900454:A:G	0.171045	-0.179629	0.131226
6:28900499:C:T	0.0289551	0.0707962	0.0324144
6:28900743:G:T	0.923293	-0.00738142	0.0766613
6:28901402:T:C	0.153976	0.077197	0.0541495
6:28901432:CA:C	0.426272	0.0271781	0.0341611
6:28901782:C:T	0.0186059	0.249743	0.106123
6:28902684:T:A	0.331	-0.130468	0.134212
6:28902794:A:G	0.0153039	0.123207	0.0508048
6:28902862:G:A	0.17986	-0.154222	0.114989
6:28903493:G:T	0.653029	0.0250037	0.0556184
6:28903844:G:A	0.143078	-0.0581431	0.0397037
6:28904200:C:T	0.941965	-0.00751133	0.103177
6:28904686:G:T	0.420511	-0.0494181	0.0613482
6:28905104:T:A	0.138719	0.0501107	0.0338453
6:28905104:T:TA	0.0793483	0.0794197	0.0452668
6:28905226:A:T	0.988923	-0.00183052	0.131845
6:28905612:A:G	0.42087	0.0355213	0.0441306
6:28907018:T:A	0.666135	-0.0407335	0.0944088
6:28907055:A:G	0.2026	0.0821729	0.0644908
6:28907622:G:A	0.801971	-0.0290286	0.115745
6:28908023:TTTAA:T	0.167796	-0.0548359	0.0397557
6:28908909:C:T	0.163127	0.161303	0.11566
6:28909406:G:A	0.311699	-0.0833484	0.0823875
6:28910837:T:TA	0.474958	0.0617529	0.0864359
6:28910876:A:T	0.156676	0.16481	0.116363
6:28911378:G:A	0.851228	-0.028715	0.153105
6:28911378:GA:G	0.0537332	-0.0685402	0.0355318
6:28911378:GA:GAAA	0.0299179	0.0722079	0.0332575
6:28911585:C:G	0.239005	-0.0470896	0.039992
6:28911673:T:C	0.696489	-0.0515634	0.132192
6:28912345:G:C	0.114327	-0.0615195	0.03896
6:28912437:T:C	0.508345	0.0553787	0.0837273
6:28912458:T:C	0.189965	0.0803958	0.0613388
6:28912501:TCTTTCTCTG:T	0.0432996	0.0670502	0.0331799
6:28912509:TGC:T	0.0515726	0.0638057	0.0327766
6:28912549:GA:G	0.164893	0.168199	0.121111
6:28912549:GA:GAA	0.510553	-0.0363732	0.0552802
6:28912889:A:G	0.0271565	0.177123	0.0801728
6:28912982:C:A	0.171221	-0.17992	0.131492
6:28913622:C:G	0.00551787	0.146192	0.0526792
6:28913772:T:C	0.190128	0.0847838	0.0647105
6:28913922:C:T	0.188915	0.0850405	0.064729
6:28914583:C:CT	0.262359	0.0383818	0.034244
6:28914583:C:T	0.753785	0.0241295	0.0769304
6:28914741:G:A	0.932904	0.00309118	0.0367162
6:28914833:T:C	0.0819293	0.104098	0.0598404
6:28915194:C:CT	0.874798	0.005866	0.0372285
6:28915194:C:T	0.413362	-0.0524529	0.064124
6:28915420:C:T	0.179704	0.0870026	0.0648466
6:28915421:G:A	0.734107	0.0288714	0.0849991
6:28915568:C:T	0.377166	-0.0465573	0.0527185
6:28915622:T:C	0.423983	0.0610437	0.0763496
6:28916323:TACC:T	0.0788234	0.105196	0.0598539
6:28916324:ACC:A	0.435373	0.0402022	0.0515392
6:28916573:TTCC:T	0.720583	0.0199667	0.055823
6:28916634:A:G	0.72071	0.0199576	0.0558238
6:28916710:C:G	0.183927	0.0821375	0.0618152
6:28916830:TAGG:T	0.771398	0.0173221	0.0596192
6:28916833:G:A	0.980029	0.00239003	0.0954774
6:28916833:G:T	0.5613	0.0360707	0.0620933
6:28916835:G:T	0.516114	0.0408655	0.0629332
6:28916889:A:G	0.0842157	0.110554	0.0640252
6:28916897:G:A	0.125507	-0.0593331	0.0387276
6:28916972:C:T	0.51601	-0.021594	0.0332466
6:28917071:C:A	0.19516	0.205961	0.158986
6:28917080:A:C	0.721223	0.0199452	0.0558964
6:28917083:C:A	0.680486	-0.0479077	0.116337
6:28917084:A:G	0.0126241	0.120104	0.0481534
6:28917091:T:C	0.0802942	0.111375	0.0636802
6:28918380:A:G	0.482277	0.0501045	0.0713085
6:28918656:G:A	0.81653	0.0271258	0.116916
6:28918730:G:A	0.489598	-0.0381198	0.0551703
6:28918998:C:T	0.721754	0.0198839	0.0558355
6:28919625:G:A	0.12559	-0.0593214	0.0387285
6:28921124:G:C	0.72271	0.0198163	0.0558459
6:28921137:G:A	0.0186254	0.249704	0.106124
6:28921369:A:G	0.734161	0.0288654	0.084999
6:28921829:A:ATCTGC	0.447677	0.0601016	0.0791547
6:28922265:G:A	0.733911	0.0288982	0.0850127
6:28922269:A:G	0.68484	-0.0385324	0.0949383
6:28922298:A:T	0.721161	-0.0491459	0.137699
6:28922298:AT:A	0.506112	-0.0234488	0.0352665
6:28922437:T:A	0.0786399	0.105264	0.0598557
6:28922489:G:A	0.311348	-0.0834115	0.08239
6:28923117:A:AT	0.0141607	0.124063	0.0505727
6:28924627:A:T	0.108478	-0.146506	0.0912769
6:28925858:A:G	0.103769	0.103801	0.0638049
6:28925865:A:G	0.838803	-0.0155847	0.0766117
6:28926026:G:T	0.100439	0.0984959	0.0599587
6:28926220:G:C	0.129774	0.0902866	0.0595954
6:28926452:G:A	0.030283	0.0711822	0.0328578
6:28926514:C:T	0.0302664	0.0711893	0.0328578
6:28926580:G:C	0.0302695	0.071188	0.0328579
6:28926583:G:C	0.26352	0.0723925	0.0647455
6:28926625:C:T	0.739523	0.018575	0.0558672
6:28926732:C:T	0.140835	-0.0565303	0.0383858
6:28926745:T:C	0.103614	0.103847	0.0638044
6:28926897:G:A	0.0532487	-0.134529	0.0695998
6:28926900:A:G	0.103589	0.103854	0.0638043
6:28926918:T:C	0.103584	0.103856	0.0638042
6:28927648:C:G	0.0205392	0.245798	0.106114
6:28927749:T:TTG	0.102362	0.102869	0.0629746
6:28927752:T:TG	0.201374	0.0767328	0.0600579
6:28927773:ATTATTTAT:ATTATTTATTTAT	0.404489	-0.0444556	0.0533277
6:28927864:G:C	0.029167	0.0717159	0.0328788
6:28927868:C:T	0.339706	0.0690145	0.0722856
6:28927908:A:C	0.743749	0.0182681	0.0558841
6:28929103:CCTT:C	0.734892	0.0188693	0.0557233
6:28929470:C:T	0.169417	0.089037	0.0647975
6:28929992:G:A	0.823303	-0.0171659	0.0768739
6:28930144:A:G	0.053779	0.0637994	0.0330804
6:28930448:T:G	0.348023	-0.083221	0.088681
6:28930866:T:G	0.225026	0.0788517	0.064991
6:28930963:G:GA	0.894929	-0.0139352	0.105514
6:28930964:A:AC	0.0470236	0.0654728	0.0329657
6:28930965:C:CA	0.672829	-0.0514612	0.121868
6:28931088:G:A	0.00671798	0.142563	0.0525962
6:28931147:G:A	0.432397	-0.0457226	0.0582382
6:28931616:G:A	0.0992895	0.0988398	0.0599644
6:28931677:C:G	0.224879	0.0788804	0.064994
6:28931866:C:T	0.849185	-0.0145535	0.0765336
6:28932172:A:G	0.460928	-0.0691174	0.0937414
6:28932688:AC:A	0.220755	0.08267	0.067512
6:28932985:A:T	0.599379	-0.0652966	0.124305
6:28933672:G:A	0.103521	0.0975788	0.0599372
6:28935259:G:A	0.583263	0.0232826	0.0424381
6:28935277:G:GTA	0.0138623	0.125423	0.0509682
6:28935385:T:C	0.12547	0.130982	0.0854854
6:28935666:T:C	0.148213	0.091002	0.0629392
6:28935902:C:T	0.0687678	0.0601847	0.0330696
6:28936215:G:A	0.796088	0.0144297	0.0558398
6:28936616:T:C	0.283653	0.0652976	0.0609034
6:28936820:TTTTG:T	0.269182	-0.163107	0.147615
6:28937793:C:T	0.801741	0.0140231	0.0558478
6:28938261:C:T	0.0127759	0.126959	0.0509885
6:28938353:T:A	0.80405	0.013863	0.0558747
6:28938815:T:C	0.0261723	0.237726	0.106908
6:28939544:T:C	0.246301	0.0492103	0.0424453
6:28939819:C:CTTTGT	0.808145	0.0141201	0.0581505
6:28939886:G:A	0.825445	0.0141669	0.0642352
6:28940351:CT:C	0.539773	0.0253362	0.041321
6:28940438:G:T	0.309416	0.0636017	0.0625724
6:28940553:A:G	0.0992418	0.0533189	0.0323431
6:28940716:G:A	0.375773	-0.113212	0.127821
6:28940717:C:T	0.247324	-0.114292	0.0987936
6:28941038:G:GTTTGGTTGGT	0.0643218	0.0655092	0.0354115
6:28941043:T:G	0.586079	-0.0398309	0.0731476
6:28941047:G:GTT	0.133213	-0.154783	0.103082
6:28941693:A:T	0.327607	0.0583043	0.0595583
6:28941979:T:C	0.0463636	0.175861	0.0882807
6:28942766:C:A	0.0490382	0.0946186	0.0480722
6:28943336:C:CT	0.0658609	0.0900482	0.0489561
6:28943551:C:A	0.700297	0.032562	0.0845942
6:28943864:G:T	0.924488	-0.0129807	0.136954
6:28943880:T:C	0.192864	0.100097	0.0768702
6:28943960:T:G	0.693758	0.0332952	0.084557
6:28943970:AATTT:A	0.43426	0.0285741	0.0365434
6:28943970:AATTT:AATTTATTT	0.713381	0.0229005	0.0623451
6:28944000:T:C	0.227537	0.176737	0.14646
6:28944044:G:A	0.394427	-0.0430109	0.050505
6:28944459:G:A	0.797702	0.0109187	0.0425977
6:28944660:TTC:T	0.00440009	0.155146	0.0544762
6:28944677:CTCTCTCTTTCTT:C	0.246363	0.0447099	0.0385686
6:28944681:C:CT	0.62423	-0.0267217	0.0545493
6:28944683:CTT:C	0.232709	0.0428297	0.0358885
6:28944726:TTTC:T	0.610083	-0.0172615	0.0338491
6:28945227:A:G	0.0637835	0.088361	0.0476676
6:28945668:T:G	0.596917	-0.0278175	0.0526011
6:28946920:T:C	0.0877293	0.146054	0.0855366
6:28947208:G:A	0.799843	0.0104666	0.0412801
6:28948022:AC:A	0.353388	0.0511973	0.0551673
6:28948579:C:T	0.809271	0.0167196	0.0692706
6:28948857:A:G	0.335108	0.0531875	0.0551808
6:28949296:C:G	0.434622	0.0841958	0.107763
6:28949569:G:GT	0.255967	0.0944572	0.0831507
6:28949597:A:T	0.182217	-0.0824492	0.0618079
6:28949606:A:AC	0.994167	-0.00031832	0.0435429
6:28949748:A:G	0.976724	-0.00352478	0.120812
6:28949960:T:G	0.749706	-0.0284722	0.0892467
6:28951949:C:A	0.054507	-0.133096	0.0692202
6:28952035:G:A	0.203977	0.0962813	0.075794
6:28952050:AT:A	0.189118	0.190037	0.144713
6:28953227:G:C	0.411515	-0.0685385	0.0834583
6:28953573:AG:A	0.543574	-0.0200871	0.0330697
6:28953583:GT:G	0.902661	-0.00476904	0.0389944
6:28953595:A:G	0.841349	0.0158432	0.0791494
6:28953729:G:T	0.945582	0.00745526	0.109226
6:28954712:G:A	0.114886	0.0535691	0.0339775
6:28955096:C:G	0.147525	-0.134077	0.0925737
6:28955170:TC:T	0.147525	-0.134077	0.0925737
6:28955890:C:A	0.184527	-0.0891955	0.0672187
6:28956506:G:A	0.499357	0.0582773	0.0862727
6:28956541:T:C	0.258084	-0.0512674	0.045332
6:28956669:G:GT	0.301016	0.0632876	0.0611913
6:28956669:G:T	0.643872	0.0485099	0.104933
6:28956670:T:G	0.248143	0.0497097	0.0430435
6:28956676:G:C	0.00987785	-0.333868	0.129402
6:28956676:G:GC	0.301016	0.0632876	0.0611913
6:28956989:C:T	0.704964	-0.019795	0.0522807
6:28957809:T:C	0.511082	0.0549713	0.0836506
6:28958050:C:<CN0>	0.475498	0.0596653	0.0836162
6:28958458:C:A	0.321801	0.0543104	0.0548167
6:28958633:G:C	0.113706	0.0537503	0.0339815
6:28958944:CT:C	0.153464	0.0478537	0.033525
6:28959503:TGTTA:T	0.83673	-0.0218325	0.105943
6:28959515:T:A	0.390886	0.0465498	0.0542531
6:28959519:T:A	0.337295	-0.0566262	0.0590149
6:28959842:G:GT	0.829204	0.0116793	0.0541404
6:28959842:G:GTTTTTTTA	0.806507	-0.0134999	0.0551163
6:28959842:G:GTTTTTTTT	0.884448	0.00794087	0.0546391
6:28960003:G:GTGTACA	0.127844	-0.0495442	0.0325379
6:28960544:G:A	0.139779	-0.18953	0.128354
6:28960757:T:TAGGA	0.890535	-0.0188012	0.136609
6:28960760:C:CAA	0.890535	-0.0188012	0.136609
6:28960761:C:G	0.890535	-0.0188012	0.136609
6:28960867:C:T	0.0830002	-0.123605	0.0713019
6:28960877:TTC:T	0.0187035	0.199614	0.084892
6:28960878:TC:T	0.0451427	0.161622	0.0806769
6:28960879:C:T	0.0506325	0.157449	0.080554
6:28961100:A:G	0.0880261	0.145916	0.0855358
6:28961928:C:T	0.851612	-0.00721867	0.0385898
6:28961930:T:TTTC	0.747546	0.0378624	0.11763
6:28961932:T:TC	0.747546	0.0378624	0.11763
6:28962143:C:A	0.587863	-0.0179824	0.0331818
6:28962182:C:A	0.521662	-0.0616035	0.0961376
6:28962299:T:TA	0.290872	0.0583514	0.055246
6:28964997:G:C	0.845505	0.0144315	0.0740621
6:28965947:A:AT	0.174502	0.0479492	0.0353118
6:28965947:A:T	0.0176778	-0.288872	0.121769
6:28966016:G:A	0.116822	0.0532911	0.0339812
6:28966861:G:T	0.781386	0.0277612	0.100036
6:28966979:C:G	0.946008	0.00739682	0.109226
6:28967888:G:A	0.648304	0.0385589	0.0845367
6:28968555:C:CT	0.176227	0.0465879	0.0344467
6:28968555:C:T	0.0152283	-0.189758	0.0781894
6:28968747:G:A	0.931587	0.00943946	0.109955
6:28969440:A:G	0.447072	0.0418804	0.0550836
6:28970100:C:T	0.0995837	-0.0534133	0.0324331
6:28970426:C:G	0.585753	0.0240589	0.0441446
6:28971629:C:G	0.36986	-0.105833	0.118021
6:28972219:C:T	0.0111006	-0.334943	0.131893
6:28973093:C:A	0.889801	0.00709766	0.0512259
6:28973116:T:C	0.730756	0.0246253	0.07156
6:28973712:T:C	0.447072	0.0418804	0.0550836
6:28973733:G:A	0.258803	0.093614	0.0829011
6:28974729:C:T	0.0578249	0.0901646	0.0475295
6:28974824:TG:T	0.102549	0.112253	0.0687563
6:28974825:G:T	0.14632	0.0993885	0.0684186
6:28974828:TG:T	0.222285	-0.0527334	0.0432073
6:28974829:G:T	0.206902	-0.0546568	0.0433052
6:28974934:G:A	0.120094	-0.181821	0.116973
6:28974936:T:G	0.0534973	-0.133584	0.0691826
6:28977421:A:G	0.0598073	0.089472	0.0475356
6:28978037:C:A	0.483508	-0.0304353	0.0434373
6:28979453:C:T	0.902161	0.00906715	0.0737577
6:28979503:A:G	0.349264	0.0688333	0.0735385
6:28979515:A:G	0.67593	0.0425703	0.101837
6:28979776:T:A	0.955343	-0.00661099	0.118057
6:28979783:G:A	0.413839	0.0450499	0.0551301
6:28980655:CTTA:C	0.346693	-0.0314438	0.0334144
6:28981291:T:G	0.592301	0.0236334	0.0441331
6:28981991:C:T	0.8912	0.0147638	0.107934
6:28982799:C:G	0.404166	0.0526185	0.0630763
6:28982823:T:C	0.0880498	0.145961	0.0855688
6:28983035:G:A	0.419318	0.0695574	0.086128
6:28983048:T:C	0.050616	0.15747	0.080559
6:28983057:C:T	0.498444	-0.0490498	0.0724582
6:28983135:C:T	0.271301	-0.0517034	0.0470001
6:28983158:C:A	0.347851	0.101637	0.108267
6:28983818:G:C	0.389841	-0.0758321	0.0881865
6:28983916:A:C	0.558733	0.0249219	0.0426217
6:28983987:C:T	0.0674565	0.0868675	0.0475044
6:28984054:C:T	0.994913	0.000854605	0.134048
6:28984075:C:G	0.130118	0.0694854	0.0459062
6:28984116:TCTGA:T	0.546213	-0.0266613	0.0441819
6:28984127:G:A	0.545973	-0.026677	0.0441815
6:28984148:G:A	0.049746	0.158072	0.0805608
6:28984148:G:GACACA	0.229715	-0.0647015	0.0538688
6:28984464:C:T	0.51745	-0.0622301	0.0961408
6:28984511:TTTC:T	0.34047	-0.0842017	0.0883324
6:28984623:C:T	0.401171	0.0526618	0.0627276
6:28984635:G:GC	0.0191599	0.178728	0.076301
6:28984770:G:A	0.319144	0.106522	0.106926
6:28985134:C:T	0.36112	-0.0809734	0.0886668
6:28985543:C:G	0.969427	-0.00158411	0.041331
6:28985871:T:C	0.0884222	0.0585054	0.0343386
6:28985888:T:A	0.33625	-0.0458228	0.0476526
6:28986241:A:AT	0.0567244	0.145703	0.0764672
6:28986375:T:A	0.351861	-0.0311166	0.0334233
6:28986554:G:A	0.401385	0.0462579	0.0551247
6:28986627:T:C	0.952449	-0.0043601	0.0731167
6:28986807:T:A	0.401385	0.0462579	0.0551247
6:28987079:G:A	0.564987	-0.0473718	0.0823213
6:28989067:T:C	0.0506036	0.157487	0.0805634
6:28989083:T:C	0.0506036	0.157487	0.0805634
6:28989210:A:G	0.885989	-0.00556552	0.0388162
6:28989263:T:C	0.672877	0.0197216	0.0467113
6:28989263:T:G	0.386244	0.0477816	0.0551464
6:28989583:GTTATCC:G	0.135626	-0.192305	0.128866
6:28989728:A:T	0.0506239	0.157553	0.0806039
6:28990049:C:T	0.0439889	0.071271	0.0353843
6:28990482:G:A	0.248986	0.0958411	0.0831365
6:28991581:C:CT	0.0706523	0.0761683	0.0421353
6:28991581:C:T	0.00372074	-0.178797	0.0616346
6:28992508:G:A	0.319542	0.0552975	0.0555531
6:28992659:T:A	0.875504	0.0118271	0.0754899
6:28993026:A:ATG	0.103303	0.129533	0.0795146
6:28993056:T:G	0.0884885	0.0585056	0.0343458
6:28993995:T:C	0.859821	-0.0128136	0.0725562
6:28994989:G:A	0.0884077	0.0585196	0.0343454
6:28995660:T:A	0.304256	-0.0483681	0.0470804
6:28996302:AATAGCCAGAGT:A	0.715687	0.0161433	0.044322
6:28996508:GT:G	0.316272	0.0552045	0.0550862
6:28996549:T:A	0.0880396	0.14591	0.0855359
6:28996590:T:A	0.668579	-0.0303688	0.0709387
6:28996638:G:C	0.0880182	0.0585931	0.0343464
6:28997146:A:G	0.319455	0.0553066	0.0555522
6:28998652:T:C	0.0886702	0.0584742	0.034347
6:28998677:C:A	0.852024	-0.0135357	0.0725633
6:28999643:G:A	0.228863	0.0893742	0.0742747
6:28999678:A:G	0.990415	0.00124943	0.104003
6:29000554:A:G	0.0887968	0.0585397	0.0343991
6:29000702:GC:G	0.0121199	-0.363242	0.144797
6:29000825:T:G	0.0801174	0.0601575	0.0343756
6:29000873:C:T	0.275667	-0.0361994	0.0332073
6:29001438:T:C	0.0918156	0.0580097	0.0344088
6:29001489:C:G	0.687155	-0.0263644	0.0654658
6:29002421:T:C	0.996226	0.000195964	0.0414289
6:29002588:T:G	0.995845	0.00021575	0.0414295
6:29002616:A:G	0.319455	0.0553066	0.0555522
6:29002681:G:A	0.326588	0.054506	0.0555612
6:29002681:G:GT	0.528302	0.0269193	0.0426884
6:29003069:T:C	0.406947	-0.0277042	0.0334076
6:29003507:T:TCATA	0.484985	-0.0643726	0.0921837
6:29003639:C:T	0.401283	0.0526442	0.0627216
6:29003839:C:T	0.0529381	-0.242545	0.125319
6:29003969:GC:G	0.249137	0.0958852	0.0832014
6:29004376:A:C	0.38982	-0.101759	0.118332
6:29004434:C:T	0.946685	0.00730407	0.109227
6:29004659:G:A	0.51908	-0.0619979	0.0961559
6:29004964:TAGG:T	0.415168	-0.027275	0.0334731
6:29004965:AG:A	0.415168	-0.027275	0.0334731
6:29004996:AT:A	0.661757	0.0172437	0.0394152
6:29005595:A:G	0.261946	-0.0372778	0.0332303
6:29005660:C:G	0.261271	-0.0373314	0.033231
6:29005789:T:C	0.0506162	0.157466	0.0805567
6:29006367:C:T	0.870991	-0.0222544	0.137035
6:29006493:T:G	0.370918	-0.029892	0.0334081
6:29006995:A:ATT	0.43499	0.0562829	0.0720945
6:29006997:A:T	0.715641	-0.0167917	0.0460942
6:29006999:T:A	0.170036	0.0525955	0.0383324
6:29006999:T:TATA	0.9777	0.00146518	0.0524164
6:29007001:T:A	0.999657	4.14024e-05	0.0962585
6:29007088:T:C	0.37068	-0.0299056	0.0334066
6:29007182:G:A	0.370101	-0.0299448	0.03341
6:29007270:A:G	0.366219	0.0696778	0.0771131
6:29008554:A:G	0.995373	0.000229241	0.0395283
6:29008792:G:A	0.360455	-0.0810694	0.0886491
6:29008800:C:T	0.0172011	0.124593	0.0522975
6:29008862:C:A	0.359658	0.050848	0.0555099
6:29009051:C:T	0.0802688	0.0601366	0.0343809
6:29009101:C:T	0.078191	0.083347	0.0473218
6:29009643:G:A	0.334931	-0.032238	0.033434
6:29009958:A:G	0.370696	-0.0299047	0.0334067
6:29010003:T:C	0.19461	0.0895997	0.0690791
6:29010281:TG:T	0.0879998	0.145933	0.085539
6:29010282:G:T	0.0879998	0.145933	0.085539
6:29011872:ATGTT:A	0.0812195	0.0829125	0.047551
6:29012067:C:T	0.775734	0.0122141	0.0428742
6:29013104:A:G	0.359333	0.0509099	0.0555398
6:29013154:AAGAG:A	0.359333	0.0509099	0.0555398
6:29013243:T:C	0.0821285	0.0597673	0.0343793
6:29013889:A:G	0.567249	0.0244681	0.0427684
6:29013940:GTTC:G	0.359658	0.050848	0.0555099
6:29014453:A:G	0.0811828	0.0599796	0.0343947
6:29014687:A:G	0.0793145	0.0603222	0.0343779
6:29015981:A:T	0.932803	-0.0061346	0.0727553
6:29016844:C:T	0.727167	0.0244154	0.0699789
6:29017337:TCTA:T	0.400439	0.0477131	0.0567447
6:29017388:GA:G	0.411167	0.0465709	0.0566666
6:29017391:A:T	0.411167	0.0465709	0.0566666
6:29017486:C:A	0.179967	-0.0437031	0.0325935
6:29017555:A:G	0.2789	-0.0356035	0.0328812
6:29017743:AT:A	0.515241	-0.0317478	0.0487903
6:29017881:T:G	0.481994	-0.0341309	0.0485435
6:29017900:T:C	0.506658	-0.0638956	0.0962211
6:29018479:T:C	0.30245	0.0557855	0.0540981
6:29019483:C:CT	0.192112	0.10763	0.0825156
6:29019493:C:T	0.332721	0.0843964	0.087128
6:29019494:T:C	0.349045	0.0821497	0.0877253
6:29019495:TTC:T	0.150718	-0.047014	0.0327168
6:29019496:TC:T	0.150657	-0.0470229	0.0327181
6:29019497:C:T	0.173937	0.0865221	0.063635
6:29019984:C:CT	0.349887	0.0524011	0.0560555
6:29019990:T:TTTTTGGC	0.273579	0.0592449	0.054112
6:29020157:AT:A	0.135839	0.102048	0.068421
6:29020231:C:T	0.0781409	0.0833592	0.0473208
6:29020868:C:A	0.238689	-0.10835	0.0919569
6:29021310:T:TAA	0.125641	-0.0500276	0.0326653
6:29021419:A:C	0.50748	-0.0637849	0.0962402
6:29021510:GAA:G	0.203233	0.0697063	0.0547835
6:29021529:C:T	0.357773	0.0599608	0.0652018
6:29021612:T:C	0.0506325	0.157449	0.080554
6:29021875:T:G	0.0793145	0.0603222	0.0343779
6:29021897:A:G	0.37068	-0.0299056	0.0334066
6:29022256:A:G	0.269506	0.0602164	0.0545339
6:29022371:C:T	0.079377	0.0603109	0.0343787
6:29022843:C:T	0.269506	0.0602164	0.0545339
6:29022885:C:G	0.378069	-0.0295233	0.0334936
6:29022961:G:C	0.482159	-0.0608932	0.0866395
6:29024457:AAC:A	0.0551899	0.0912872	0.0476105
6:29024458:AC:A	0.0837251	0.0815332	0.0471435
6:29024749:C:A	0.25404	0.0626754	0.0549499
6:29026323:G:C	0.131511	-0.0795266	0.0527306
6:29026367:T:A	0.0213555	0.136998	0.0595221
6:29026427:G:T	0.137746	-0.190293	0.128209
6:29026470:A:G	0.175455	-0.126246	0.0931782
6:29027173:A:G	0.66628	-0.0305155	0.0707592
6:29027255:A:G	0.0880261	0.145916	0.0855358
6:29027587:G:A	0.0813367	0.0599985	0.0344229
6:29028125:T:C	0.0791839	0.0603491	0.0343783
6:29028441:A:G	0.259501	0.0606185	0.0537602
6:29028445:G:A	0.0404095	0.0941212	0.0459231
6:29028934:G:T	0.666234	-0.0305197	0.0707585
6:29028951:G:A	0.666227	-0.0305203	0.0707583
6:29029361:A:G	0.379823	0.0551156	0.0627582
6:29029730:G:T	0.0880261	0.145916	0.0855358
6:29030035:G:A	0.173655	0.0463222	0.0340466
6:29030346:A:G	0.0791148	0.0603632	0.0343785
6:29030573:A:G	0.945432	0.00747608	0.109228
6:29030786:A:C	0.567666	-0.0470158	0.0822684
6:29030942:G:GT	0.0390539	-0.0705793	0.0342017
6:29030942:G:T	0.910429	0.00751265	0.0667808
6:29031028:CT:C	0.123183	-0.0502101	0.0325712
6:29031086:G:A	0.0691468	-0.0590344	0.0324818
6:29031719:G:A	0.0793145	0.0603222	0.0343779
6:29032469:G:A	0.0793145	0.0603222	0.0343779
6:29033520:C:T	0.0810681	0.138597	0.0794468
6:29033587:C:T	0.958927	0.00565669	0.109837
6:29033712:G:A	0.236312	0.0641231	0.0541463
6:29034115:G:A	0.463189	0.0327991	0.0447093
6:29034295:G:A	0.457223	-0.0362006	0.0486943
6:29034341:G:A	0.660424	0.0327113	0.0744576
6:29034376:G:A	0.0506325	0.157449	0.080554
6:29034525:T:G	0.0606671	0.150228	0.0800825
6:29034858:T:C	0.41864	0.0876912	0.108424
6:29034979:T:G	0.233115	0.129114	0.108283
6:29035159:C:G	0.0588788	0.0657437	0.0348017
6:29035208:C:T	0.566947	-0.0470965	0.082257
6:29035356:TC:T	0.236312	0.0641231	0.0541463
6:29035539:G:A	0.0842304	0.0594009	0.0344024
6:29035882:G:A	0.147606	0.0784236	0.0541585
6:29036528:T:C	0.0048636	0.193909	0.0688612
6:29036561:A:G	0.0744611	0.0843501	0.0472876
6:29036678:A:G	0.0506325	0.157449	0.080554
6:29036697:C:T	0.867907	-0.0228495	0.137385
6:29036752:A:G	0.986549	0.000664381	0.0394088
6:29036788:G:A	0.0793138	0.0603224	0.034378
6:29036832:G:A	0.358018	-0.0811929	0.0883348
6:29036913:T:A	0.664738	-0.0434652	0.100293
6:29036913:T:TA	0.223799	-0.0421524	0.0346509
6:29037621:C:T	0.418781	0.0876662	0.108426
6:29037731:A:G	0.0390543	0.147708	0.0715772
6:29037748:T:C	0.827989	0.0120819	0.0556051
6:29037750:T:C	0.233025	-0.0474113	0.0397545
6:29037750:T:TACAC	0.255519	-0.0386898	0.0340266
6:29037752:T:C	0.939948	-0.00275388	0.0365549
6:29037752:T:TACACAC	0.529325	0.0210315	0.0334345
6:29037754:C:T	0.874732	0.0184068	0.116757
6:29038447:G:A	0.42248	0.0622134	0.0775606
6:29039779:T:G	0.0790006	0.0604317	0.0344043
6:29040159:G:A	0.862997	-0.0125247	0.0725817
6:29040927:G:A	0.236312	0.0641231	0.0541463
6:29041349:A:G	0.566224	-0.0471804	0.0822501
6:29041755:A:G	0.126349	-0.0499403	0.0326694
6:29042389:G:C	0.0506325	0.157449	0.080554
6:29042574:G:A	0.401113	-0.0412605	0.049141
6:29042672:G:A	0.088793	0.145999	0.0857911
6:29042937:A:T	0.0880261	0.145916	0.0855358
6:29043917:C:G	0.305807	-0.0481511	0.0470198
6:29043953:G:A	0.269331	-0.0527183	0.047726
6:29044045:G:C	0.305807	-0.0481511	0.0470198
6:29045015:A:G	0.194419	0.0698409	0.0538225
6:29045366:C:T	0.305896	-0.0481434	0.0470209
6:29045671:A:T	0.123084	-0.0819242	0.0531299
6:29045744:T:G	0.236312	0.0641231	0.0541463
6:29046418:ATT:A	0.77202	0.0116469	0.0401987
6:29046419:T:TA	0.154389	0.0567759	0.0398651
6:29046420:T:TA	0.843843	-0.0079547	0.0403833
6:29046784:A:T	0.896796	-0.00518076	0.039941
6:29047387:T:C	0.36975	-0.0299639	0.0334068
6:29047556:A:G	0.236312	0.0641231	0.0541463
6:29047951:CTA:C	0.139083	-0.19605	0.132537
6:29047980:C:A	0.527979	-0.0610886	0.0967978
6:29048006:G:A	0.0785504	0.0832218	0.0473077
6:29048680:A:AT	0.253203	-0.0379848	0.0332441
6:29048688:T:A	0.341733	0.068324	0.0718635
6:29048688:TA:T	0.259882	-0.0374313	0.0332229
6:29049242:CT:C	0.0438132	0.0775681	0.0384787
6:29049399:CTCTCTTTCT:C	0.354072	0.0706665	0.0762544
6:29049409:TC:T	0.422345	0.068208	0.0850092
6:29049996:G:C	0.0507181	-0.136294	0.0697564
6:29050257:G:C	0.396152	0.0532348	0.0627389
6:29050912:A:C	0.0861375	0.0590317	0.0343981
6:29051053:T:A	0.0787849	0.0605984	0.0344744
6:29051718:C:T	0.396157	0.0532345	0.0627393
6:29051874:A:G	0.366038	-0.0830502	0.0918778
6:29052257:T:TTATATAATATAATTATATATAATATAATAA	0.109025	-0.0541772	0.033806
6:29052286:A:T	0.0377886	-0.0933849	0.0449584
6:29052301:A:T	0.387371	-0.0446732	0.0516815
6:29052818:G:A	0.0790217	0.0605448	0.0344711
6:29052935:T:C	0.0655688	0.139925	0.0759901
6:29053861:G:A	0.352615	-0.0821098	0.0883348
6:29055079:A:G	0.00840219	0.138505	0.0525541
6:29055131:C:T	0.423385	0.0506121	0.0632207
6:29056847:A:G	0.584284	-0.0451825	0.0825796
6:29057213:G:A	0.0694373	-0.0589742	0.0324826
6:29058391:A:G	0.543019	0.0649242	0.106739
6:29058997:A:T	0.0506325	0.157449	0.080554
6:29059018:A:G	0.0506325	0.157449	0.080554
6:29059714:G:A	0.0506325	0.157449	0.080554
6:29060268:C:T	0.0785984	0.0606332	0.0344727
6:29060550:C:G	0.00838527	0.138567	0.0525643
6:29061704:ATATT:A	0.848209	0.00780933	0.0408001
6:29061706:ATT:A	0.125508	0.137186	0.0895438
6:29061707:T:TA	0.513828	0.0238662	0.0365547
6:29061708:T:A	0.168136	0.051412	0.0373032
6:29062170:C:T	0.0506325	0.157449	0.080554
6:29062844:G:A	0.341953	0.0712025	0.0749253
6:29062914:A:T	0.0104845	0.134106	0.0523967
6:29063058:T:G	0.387585	-0.0289212	0.0334735
6:29063524:A:G	0.345898	-0.0831945	0.0882629
6:29063857:A:G	0.521132	0.0333167	0.0519273
6:29064617:T:A	0.29321	-0.0859431	0.0817645
6:29064620:C:CCAAAGTAATTT	0.29321	-0.0859431	0.0817645
6:29064772:T:C	0.0778628	0.0606134	0.0343765
6:29064940:G:C	0.865602	-0.019003	0.11228
6:29064998:TA:T	0.181021	-0.045225	0.0338101
6:29065285:G:T	0.131008	-0.0492259	0.0325969
6:29065393:G:T	0.196893	0.118735	0.0920105
6:29065394:A:G	0.192544	0.119896	0.0920087
6:29065805:T:TA	0.107065	-0.0521175	0.0323405
6:29067577:T:G	0.0180154	0.189381	0.0800662
6:29067691:A:T	0.430675	0.0622936	0.0790491
6:29067772:C:CAAATTAT	0.0891457	-0.0585349	0.0344339
6:29067772:C:T	0.257256	0.0609741	0.0538213
6:29068606:C:T	0.453928	0.0382145	0.0510288
6:29068622:T:A	0.198595	-0.0416254	0.0323791
6:29068759:C:A	0.0876443	-0.0590032	0.0345461
6:29068971:G:C	0.151363	0.0677642	0.0472312
6:29069016:G:A	0.0506325	-0.157449	0.080554
6:29069264:T:C	0.0506325	-0.157449	0.080554
6:29069299:C:T	0.0506325	-0.157449	0.080554
6:29069337:A:T	0.0843415	-0.059613	0.0345376
6:29070428:C:T	0.41171	-0.027488	0.0334857
6:29070561:A:G	0.512682	-0.0629888	0.0962149
6:29071153:A:T	0.0831507	-0.0598527	0.0345432
6:29071597:CTG:C	0.590031	-0.0193094	0.0358384
6:29071623:A:G	0.316182	-0.129266	0.128965
6:29071995:T:C	0.973121	-0.00241949	0.0718076
6:29072288:T:C	0.0880261	-0.145916	0.0855358
6:29072384:C:A	0.490401	-0.0790727	0.114653
6:29072840:G:A	0.988074	-0.00107361	0.0718262
6:29073584:C:A	0.0875064	-0.142409	0.0833435
6:29074816:G:A	0.267238	0.0586364	0.0528521
6:29076372:A:G	0.063875	-0.150582	0.0812615
6:29076382:G:A	0.0161623	-0.310911	0.129265
6:29076417:C:T	0.256699	0.0612824	0.05403
6:29076835:G:A	0.0827295	0.127591	0.0735365
6:29076883:A:G	0.136062	0.074643	0.0500753
6:29077689:C:T	0.0437394	0.0966918	0.0479484
6:29077787:G:C	0.779101	-0.0124295	0.0443134
6:29078316:T:G	0.104518	-0.0867047	0.0534115
6:29078632:T:C	0.282681	-0.095274	0.0886833
6:29078632:TTATC:T	0.938074	-0.00271147	0.0349009
6:29078651:T:C	0.270875	0.10218	0.0928022
6:29078671:T:C	0.388862	-0.143759	0.166835
6:29078901:AGTT:A	0.99436	0.000510077	0.0721614
6:29078922:T:C	0.833453	-0.0127912	0.0608309
6:29079156:C:T	0.0879951	-0.145939	0.085541
6:29079664:G:T	0.147028	0.0786411	0.0542312
6:29080004:A:G	0.317032	-0.0329559	0.032937
6:29080344:G:A	0.39	-0.0287744	0.0334735
6:29080349:A:G	0.824519	-0.00982166	0.0442943
6:29080450:G:A	0.0778106	-0.0608895	0.034527
6:29081042:T:G	0.368981	-0.0300726	0.0334741
6:29081510:T:G	0.402643	0.0527653	0.0630477
6:29081653:G:A	0.0777229	-0.0609115	0.0345293
6:29082171:C:T	0.514165	-0.0282347	0.0432806
6:29082222:C:G	0.840413	-0.0239489	0.118932
6:29082225:CCCCT:C	0.177364	-0.0460797	0.0341605
6:29082226:CCCT:C	0.22736	-0.0419591	0.0347577
6:29082227:CCT:C	0.0842739	-0.0609943	0.0353302
6:29082228:CT:C	0.0836774	-0.0608118	0.0351567
6:29082939:A:T	0.590689	0.061074	0.113555
6:29082961:T:A	0.936808	-0.00798385	0.100702
6:29083365:G:C	0.0502962	-0.157682	0.0805556
6:29083675:G:A	0.0506325	-0.157449	0.080554
6:29083996:G:A	0.0773201	-0.0610024	0.0345339
6:29084244:TTAGGTCCAC:T	0.183293	-0.0448419	0.0336985
6:29085527:A:G	0.150781	-0.134863	0.0938648
6:29087917:A:G	0.261755	0.0609108	0.0542755
6:29088230:C:T	0.0914333	-0.144593	0.0856649
6:29088276:CAA:C	0.144352	-0.0493114	0.0337801
6:29088815:C:T	0.0517998	-0.15696	0.0807079
6:29088925:C:A	0.133269	0.0788781	0.0525387
6:29088951:A:G	0.258673	0.0613025	0.0542724
6:29089231:A:T	0.0544071	-0.155297	0.0807332
6:29090251:T:C	0.0854171	-0.0594612	0.0345688
6:29090770:T:C	0.0795217	-0.0605736	0.034545
6:29090820:C:G	0.108932	0.0848358	0.0529228
6:29091635:T:G	0.740855	-0.0515195	0.155779
6:29092207:C:T	0.549856	-0.0490855	0.0820861
6:29092498:G:A	0.262232	0.0608916	0.0543126
6:29092552:G:A	0.741623	-0.0383453	0.116302
6:29092552:G:GA	0.15937	-0.0477025	0.033899
6:29092579:C:G	0.0619976	-0.151309	0.0810738
6:29092752:T:C	0.804176	-0.0347121	0.139999
6:29092896:C:T	0.46979	0.1096	0.151628
6:29093330:G:T	0.98429	-0.0021613	0.10976
6:29093330:GT:G	0.209557	-0.0423777	0.0337729
6:29093659:C:T	0.0650379	-0.149595	0.0810814
6:29093680:G:A	0.264616	0.0815311	0.0730862
6:29093788:A:AAAAAC	0.809397	-0.0105473	0.0437276
6:29093788:A:G	0.0649474	-0.149643	0.0810803
6:29093846:A:G	0.26481	0.0814978	0.073086
6:29094094:T:A	0.0361827	0.101449	0.0484272
6:29094272:CT:C	0.452327	-0.0320274	0.0426157
6:29094272:CT:CTT	0.0373678	0.10038	0.0482197
6:29094283:C:T	0.428235	-0.0990514	0.125031
6:29095121:G:A	0.102658	-0.0560228	0.0343256
6:29095224:G:A	0.294647	0.0575518	0.0549168
6:29095234:G:A	0.440282	-0.0256734	0.0332679
6:29096033:A:G	0.923968	-0.00687231	0.0720087
6:29096170:G:GAGA	0.265744	0.0604501	0.0543168
6:29096849:T:C	0.0966532	-0.0571445	0.0343975
6:29096995:G:A	0.2498	-0.0378002	0.0328459
6:29097247:G:A	0.259221	-0.0370615	0.0328491
6:29097332:A:G	0.416878	0.0469104	0.0577822
6:29097769:C:A	0.0575026	-0.060851	0.0320358
6:29098500:A:G	0.36108	-0.059247	0.0648707
6:29098730:G:A	0.00577295	0.145908	0.0528574
6:29098830:G:A	0.0765447	-0.0940643	0.0531108
6:29098882:A:G	0.265109	0.0605399	0.0543253
6:29099676:GA:G	0.0522116	0.0926085	0.0477023
6:29100248:C:T	0.00772452	0.140634	0.0527928
6:29101121:G:C	0.44596	-0.0496747	0.0651756
6:29101198:A:G	0.549346	-0.0491482	0.0820859
6:29101807:CT:C	0.407843	-0.0294191	0.0355434
6:29103132:CTT:C	0.649533	-0.0184623	0.0406291
6:29104356:A:C	0.00677518	0.222596	0.0822087
6:29104974:C:A	0.058505	0.090254	0.0477056
6:29105644:T:C	0.321673	0.0723338	0.0729889
6:29105718:C:T	0.104286	-0.210954	0.129864
6:29105945:G:A	0.458182	-0.0372178	0.0501693
6:29106887:A:G	0.532427	-0.0600765	0.0962294
6:29108569:G:GAATAT	0.774641	-0.0122979	0.0429533
6:29108729:A:G	0.040228	-0.0714624	0.0348359
6:29109249:G:A	0.843661	-0.0215114	0.109077
6:29109596:G:C	0.00641955	0.223929	0.0821595
6:29110143:G:A	0.00731598	0.141453	0.0527394
6:29110505:T:G	0.371661	0.054366	0.0608552
6:29110510:C:A	0.30168	0.0762281	0.0738046
6:29110584:C:T	0.0748364	-0.0622573	0.0349472
6:29110633:A:AT	0.251415	0.0459875	0.0400965
6:29110643:T:C	0.915156	0.009306	0.08735
6:29110778:T:C	0.438368	-0.0505053	0.0651722
6:29111775:T:C	0.373637	0.0788835	0.088665
6:29111987:C:T	0.438368	-0.0505053	0.0651722
6:29112206:T:C	0.418657	0.0876842	0.108419
6:29112871:G:A	0.101998	-0.211034	0.129053
6:29113028:A:G	0.00638934	0.224042	0.0821537
6:29113270:GA:G	0.538653	0.0657502	0.106937
6:29114907:A:G	0.0681988	-0.0637212	0.0349408
6:29115748:C:G	0.568217	-0.0235085	0.0411939
6:29115934:A:G	0.228944	-0.0552398	0.0459152
6:29116198:G:A	0.318437	-0.0461627	0.0462703
6:29116346:CT:C	0.813721	0.00881827	0.0374244
6:29117423:G:A	0.319239	-0.0460386	0.0462225
6:29117481:G:A	0.834991	-0.0108096	0.0518933
6:29117524:C:G	0.549182	-0.0491778	0.0821018
6:29117852:G:A	0.0756529	-0.0586835	0.0330335
6:29118747:T:G	0.590863	0.0484323	0.0900921
6:29119032:AT:A	0.969423	-0.00169113	0.0441174
6:29119068:T:G	0.00195045	0.27271	0.088037
6:29119493:C:CT	0.453963	-0.0306201	0.0408908
6:29119508:A:AT	0.452774	-0.0307094	0.0409023
6:29119536:A:AT	0.453963	-0.0306201	0.0408908
6:29119536:A:T	0.496045	-0.0869076	0.127669
6:29121106:TCTTCCTTC:T	0.266975	-0.0496998	0.0447724
6:29121123:CT:C	0.344314	-0.0668817	0.0707237
6:29121199:C:T	0.00338145	0.25846	0.0881891
6:29121320:A:G	0.130039	-0.130384	0.0861221
6:29121562:T:TG	0.453788	-0.0306364	0.0408968
6:29121960:T:A	0.45348	-0.0306707	0.0409147
6:29123503:TG:T	0.946072	0.00738813	0.109226
6:29124189:G:A	0.0782025	-0.0583675	0.0331405
6:29124514:C:A	0.43712	-0.0506456	0.0651754
6:29124632:T:C	0.451091	-0.0308779	0.040974
6:29124694:G:T	0.746793	-0.0138896	0.0430188
6:29124793:T:G	0.314169	0.0736906	0.0732137
6:29124840:T:C	0.521789	0.051442	0.0803041
6:29124917:GTTGT:G	0.38922	-0.0587834	0.0682708
6:29125147:C:T	0.0944489	-0.141391	0.0845447
6:29125203:C:A	0.718705	-0.0257018	0.0713564
6:29125738:T:A	0.130039	-0.130384	0.0861221
6:29126149:G:A	0.287316	0.0562158	0.0528331
6:29126326:T:A	0.726463	0.0352625	0.100798
6:29126435:G:T	0.726463	0.0352625	0.100798
6:29126469:T:C	0.727545	-0.0248274	0.0712626
6:29127160:T:C	0.965877	-0.00189282	0.044245
6:29127215:T:G	0.0558573	-0.0647022	0.0338374
6:29127469:G:C	0.546918	-0.0246235	0.0408767
6:29127687:G:A	0.226828	-0.0555328	0.0459491
6:29127741:G:A	0.72828	-0.0247581	0.071264
6:29127798:T:C	0.0233545	-0.0734376	0.0323858
6:29127839:G:A	0.0944489	-0.141391	0.0845447
6:29127940:T:C	0.0558794	-0.064741	0.0338608
6:29127965:G:A	0.212525	0.0773572	0.0620519
6:29128575:T:G	0.450494	-0.0309279	0.0409863
6:29128632:G:T	0.00671554	0.142866	0.0527058
6:29128708:C:A	0.847186	-0.0126507	0.0656463
6:29128765:G:C	0.450494	-0.0309279	0.0409863
6:29128904:T:G	0.101876	-0.211105	0.129051
6:29129234:C:G	0.450494	-0.0309279	0.0409863
6:29130238:G:A	0.11279	-0.0760519	0.0479588
6:29130276:T:C	0.436934	-0.0248315	0.0319425
6:29130494:G:C	0.226936	-0.0555246	0.045953
6:29130502:T:C	0.0871642	-0.0575627	0.0336516
6:29130684:G:A	0.0944489	-0.141391	0.0845447
6:29131190:A:G	0.152494	-0.0465004	0.0325001
6:29132271:G:T	0.108638	-0.0769112	0.0479393
6:29132501:T:A	0.847459	-0.0126282	0.0656479
6:29132520:A:G	0.450494	-0.0309279	0.0409863
6:29132708:G:GCCT	0.00636626	0.22413	0.0821501
6:29132976:G:C	0.731141	-0.0244884	0.0712684
6:29133301:G:A	0.130039	-0.130384	0.0861221
6:29133472:C:T	0.522536	-0.035631	0.0557221
6:29133512:A:T	0.104845	-0.0975806	0.0601678
6:29133556:T:C	0.226335	-0.0556007	0.0459565
6:29133642:C:T	0.644442	0.0420632	0.091145
6:29133657:A:G	0.748735	-0.0137723	0.0429969
6:29133963:G:A	0.0534929	-0.133586	0.0691827
6:29134031:G:A	0.14158	-0.188632	0.128327
6:29134111:G:A	0.438368	-0.0505053	0.0651722
6:29134229:G:A	0.243941	-0.0536595	0.046052
6:29134587:T:G	0.00636626	0.22413	0.0821501
6:29134901:G:T	0.438368	-0.0505053	0.0651722
6:29135208:T:C	0.539546	-0.0252933	0.0412279
6:29135270:C:G	0.542477	-0.0252216	0.04141
6:29135276:C:G	0.542477	-0.0252216	0.04141
6:29135647:A:G	0.48751	-0.0285261	0.0410877
6:29135795:TTTAAA:T	0.0787325	-0.0581436	0.033072
6:29135838:A:C	0.0315921	-0.0731005	0.0340076
6:29136091:G:A	0.0814687	-0.156477	0.0898146
6:29136110:T:C	0.487018	-0.0285588	0.0410883
6:29136308:T:A	0.438368	-0.0505053	0.0651722
6:29136446:G:A	0.0139779	-0.0795321	0.0323587
6:29136494:C:CA	0.485688	-0.0286445	0.0410861
6:29136510:C:G	0.485315	-0.0286691	0.0410861
6:29136647:C:A	0.796188	-0.0241098	0.0933462
6:29136663:A:AT	0.0916694	-0.05681	0.0336821
6:29136663:A:T	0.0624161	-0.0630601	0.0338427
6:29136954:C:A	0.519893	-0.061703	0.095885
6:29136980:C:T	0.485688	-0.0286445	0.0410861
6:29137510:A:C	0.266024	0.0586686	0.0527469
6:29137563:A:G	0.00667317	0.142965	0.0527015
6:29137922:A:C	0.0314255	0.103743	0.0482159
6:29138018:C:T	0.160881	-0.121997	0.0870095
6:29138111:G:T	0.249073	-0.0515858	0.0447558
6:29138225:T:A	0.266024	0.0586686	0.0527469
6:29138299:G:GA	0.933872	-0.00806592	0.0972098
6:29138777:A:C	0.142384	-0.0475587	0.0324197
6:29138949:A:G	0.0813873	-0.0560665	0.0321724
6:29139152:C:T	0.172615	0.106123	0.0778112
6:29139358:G:T	0.0315068	0.103562	0.0481549
6:29139487:C:A	0.0149762	-0.0787259	0.0323582
6:29139786:C:T	0.252674	-0.0526422	0.0460209
6:29139882:G:A	0.00636626	0.22413	0.0821501
6:29139916:A:G	0.252674	-0.0526422	0.0460209
6:29140036:C:T	0.810427	-0.033311	0.138868
6:29140055:A:G	0.0547952	-0.0648464	0.0337654
6:29140207:G:A	0.0787231	-0.0581424	0.0330703
6:29140760:T:A	0.438368	-0.0505053	0.0651722
6:29140859:A:G	0.725998	-0.0249708	0.0712528
6:29141009:G:A	0.0019439	0.272797	0.0880367
6:29141254:T:C	0.265912	0.0586826	0.0527472
6:29141632:T:C	0.160713	-0.122313	0.0871997
6:29141732:C:A	0.0019104	0.273667	0.0881711
6:29141743:A:G	0.483225	-0.0442644	0.0631334
6:29141772:A:G	0.713076	-0.015918	0.0432875
6:29141849:T:C	0.252882	-0.0526199	0.0460214
6:29142054:C:G	0.307013	-0.0464521	0.0454739
6:29142064:A:G	0.159809	-0.122527	0.0871635
6:29142476:C:A	0.252674	-0.0526422	0.0460209
6:29142576:T:C	0.418657	0.0876842	0.108419
6:29143063:A:G	0.0624757	-0.0630463	0.033843
6:29143242:ATCTT:A	0.252782	-0.0526312	0.0460216
6:29143338:T:C	0.00613456	0.232168	0.0847172
6:29143929:C:CATCTATCT	0.209442	0.0465731	0.037107
6:29143960:A:C	0.720888	-0.0173298	0.0485059
6:29143976:A:C	0.678403	-0.0280511	0.0676513
6:29143978:A:C	0.511901	0.0490722	0.0748188
6:29144000:CT:C	0.754465	-0.0222683	0.0711998
6:29144257:C:A	0.264574	0.0588425	0.0527431
6:29144311:G:A	0.222194	-0.0985885	0.080763
6:29144420:A:T	0.252643	-0.0526626	0.0460356
6:29144532:C:T	0.0987874	-0.0569502	0.0344993
6:29144892:T:C	0.959781	0.00435687	0.0863967
6:29144903:C:T	0.265633	0.0587175	0.0527478
6:29145124:A:G	0.612909	-0.0494195	0.0976814
6:29145475:C:A	0.493711	-0.0281976	0.0411994
6:29145499:A:C	0.0935153	0.174625	0.104121
6:29145535:C:A	0.766864	-0.0215104	0.0725528
6:29145623:T:C	0.967068	0.00182784	0.0442724
6:29145646:T:G	0.0632388	-0.0613897	0.0330495
6:29145681:A:C	0.518257	-0.0270785	0.041915
6:29145725:T:A	0.380019	-0.0388484	0.0442534
6:29145729:C:G	0.364145	-0.0400839	0.0441699
6:29145871:T:C	0.00594321	0.225855	0.0821022
6:29146107:T:G	0.548516	-0.0268264	0.0447117
6:29146213:C:T	0.647298	-0.0241343	0.0527505
6:29146335:G:C	0.31426	-0.0866271	0.0860829
6:29146472:T:C	0.241604	-0.0563046	0.048083
6:29146523:T:C	0.154137	-0.0462095	0.0324262
6:29146592:T:G	0.698485	-0.0167613	0.04327
6:29146609:G:C	0.381294	-0.0447092	0.0510661
6:29146668:C:T	0.246335	-0.0536804	0.0463042
6:29146683:G:A	0.00632671	0.224304	0.0821521
6:29146697:C:G	0.233437	-0.0554773	0.0465588
6:29146703:A:C	0.312194	0.0894493	0.0885085
6:29146735:G:A	0.254606	-0.0527259	0.0462819
6:29146936:C:G	0.709176	-0.0161372	0.0432675
6:29146964:C:A	0.524116	0.0481511	0.0755889
6:29147008:TTG:T	0.0800886	-0.0579675	0.033121
6:29147009:TG:T	0.101577	-0.0534196	0.0326276
6:29147156:C:T	0.017563	-0.0768495	0.0323617
6:29147201:C:G	0.26729	-0.0511487	0.0461079
6:29147345:G:T	0.160889	-0.121995	0.0870096
6:29147610:C:T	0.830718	-0.0155527	0.0727506
6:29147705:T:G	0.53034	-0.0504982	0.0804769
6:29147833:A:G	0.996694	0.000253986	0.0613008
6:29147882:C:G	0.542017	-0.0251491	0.0412439
6:29147885:T:C	0.27722	-0.0745945	0.0686504
6:29148006:C:T	0.495108	-0.0280375	0.0410982
6:29148051:C:G	0.963777	-0.00201105	0.0442827
6:29148270:G:C	0.0313158	0.103804	0.0482128
6:29148762:T:C	0.485688	-0.0286445	0.0410861
6:29149011:T:C	0.701237	-0.0166065	0.0432853
6:29149442:A:G	0.71098	-0.0160319	0.0432665
6:29149511:C:G	0.222194	-0.0985885	0.080763
6:29149561:G:A	0.252674	-0.0526422	0.0460209
6:29149605:G:T	0.160889	-0.121995	0.0870096
6:29149632:T:G	0.271909	-0.050738	0.046181
6:29149645:C:T	0.271909	-0.050738	0.046181
6:29150167:C:A	0.00630316	0.224408	0.0821532
6:29150425:A:C	0.00630316	0.224408	0.0821532
6:29151145:T:C	0.48636	-0.0286008	0.0410865
6:29151312:A:G	0.485688	-0.0286445	0.0410861
6:29151589:A:C	0.0534877	-0.133589	0.0691828
6:29151694:A:T	0.00619874	0.22487	0.0821571
6:29151821:T:G	0.00619493	0.224887	0.0821572
6:29152555:G:T	0.00620256	0.224853	0.082157
6:29152970:T:C	0.0139981	-0.0795133	0.0323578
6:29153219:A:T	0.482202	-0.0288862	0.0411036
6:29153372:G:A	0.00655458	0.222887	0.0819839
6:29153575:G:A	0.447253	-0.0636959	0.08381
6:29154021:G:A	0.108446	0.187456	0.116779
6:29154029:T:C	0.108446	0.187456	0.116779
6:29154120:T:C	0.947517	0.00718995	0.109227
6:29154709:C:T	0.160901	-0.121992	0.0870097
6:29154928:C:T	0.253264	-0.0525835	0.0460266
6:29155217:T:C	0.435479	0.0550452	0.0705843
6:29155542:G:A	0.0949236	-0.0800301	0.0479228
6:29156300:A:AT	0.471405	-0.0548132	0.0761089
6:29156307:A:T	0.753619	-0.0223756	0.0712891
6:29156722:G:A	0.261925	0.0591828	0.0527545
6:29156833:A:G	0.307296	-0.0901734	0.0883264
6:29157118:G:T	0.00616072	0.22504	0.0821581
6:29157419:C:A	0.440493	-0.0502733	0.0651749
6:29157992:C:T	0.187372	-0.0657814	0.0498951
6:29157998:C:T	0.742233	-0.023845	0.0724996
6:29158080:C:T	0.261008	-0.0517793	0.0460665
6:29158195:C:T	0.160901	-0.121992	0.0870097
6:29158222:AT:A	0.252674	-0.0526422	0.0460209
6:29158324:T:A	0.00615315	0.225073	0.0821583
6:29158327:G:T	0.00615315	0.225073	0.0821583
6:29158375:C:T	0.440586	-0.0502632	0.065175
6:29158800:G:A	0.142516	-0.0475337	0.0324134
6:29159009:C:A	0.913972	-0.00710944	0.0658097
6:29159271:G:A	0.252262	-0.0526977	0.0460294
6:29159321:C:CTG	0.241416	-0.0385398	0.0328991
6:29159339:A:G	0.35216	-0.0803236	0.0863317
6:29159340:C:T	0.371891	-0.0771672	0.0864195
6:29159715:A:C	0.440679	-0.0502531	0.0651751
6:29159950:A:T	0.250498	-0.0529117	0.0460446
6:29159961:G:A	0.250504	-0.0529111	0.0460446
6:29159970:C:T	0.150475	-0.0466071	0.0324143
6:29160671:G:A	0.522688	-0.026317	0.0411712
6:29160928:C:T	0.0324236	0.10318	0.0482342
6:29161084:T:C	0.500879	-0.0276825	0.0411264
6:29161100:G:A	0.958611	-0.00229687	0.0442585
6:29161266:G:A	0.665021	-0.0352091	0.0813159
6:29161274:A:C	0.898622	0.00865897	0.0679652
6:29161275:A:AC	0.0415087	-0.0664408	0.0325944
6:29161276:A:C	0.0250431	-0.152682	0.0681391
6:29161278:A:AC	0.0642848	-0.0603956	0.0326427
6:29161279:A:C	0.134083	-0.0737886	0.0492518
6:29161390:G:C	0.00613431	0.225157	0.0821587
6:29161409:G:A	0.485209	-0.02869	0.0411061
6:29161435:A:G	0.443853	-0.0315204	0.0411654
6:29161497:T:C	0.0813805	-0.057679	0.0330969
6:29161707:A:G	0.0238057	0.105591	0.0467163
6:29161708:C:T	0.0240051	0.105371	0.0466853
6:29161853:A:G	0.418657	0.0876842	0.108419
6:29162017:AG:A	0.571463	-0.0361495	0.0638797
6:29162200:T:C	0.924006	-0.00422422	0.0442841
6:29162817:T:C	0.0953106	-0.14103	0.0845494
6:29162833:G:A	0.00556043	-0.0898198	0.0323951
6:29162847:C:T	0.303987	-0.0430435	0.0418743
6:29162871:T:G	0.0291426	0.102158	0.0468279
6:29163053:T:C	0.289869	-0.0441743	0.0417366
6:29163658:G:A	0.386222	-0.0367396	0.0424006
6:29163686:T:C	0.0448407	-0.219808	0.109568
6:29163700:C:A	0.623653	0.0438073	0.0892788
6:29163834:C:T	0.0448407	-0.219808	0.109568
6:29163984:A:G	0.00734556	0.141381	0.0527393
6:29164315:A:G	0.101833	-0.21114	0.129056
6:29164512:GAGGTTGTA:G	0.0534877	-0.13359	0.0691831
6:29164579:T:C	0.449835	-0.0492557	0.0651798
6:29164777:C:T	0.0534877	-0.13359	0.0691831
6:29164878:C:A	0.571945	-0.0287144	0.0508049
6:29165003:C:T	0.270486	-0.103078	0.0935416
6:29165306:G:T	0.284538	-0.0446655	0.0417365
6:29165552:T:G	0.948174	0.00709985	0.109228
6:29166231:C:A	0.0440834	0.0846364	0.0420387
6:29167241:A:G	0.279938	-0.0963501	0.0891753
6:29167998:T:A	0.0373089	0.100601	0.0483107
6:29168386:A:G	0.418657	0.0876842	0.108419
6:29168609:GC:G	0.962169	0.00209109	0.0440857
6:29169540:C:A	0.00699688	0.23222	0.0861033
6:29170261:C:T	0.0619556	-0.0618375	0.0331282
6:29170400:C:T	0.67756	-0.0307428	0.0739374
6:29171181:G:A	0.222197	-0.0985883	0.0807633
6:29171247:GTC:G	0.206553	-0.113377	0.089761
6:29171561:C:T	0.418657	0.0876842	0.108419
6:29171566:C:T	0.418657	0.0876842	0.108419
6:29172311:A:C	0.299332	-0.043342	0.0417606
6:29172393:C:CAGAT	0.0102477	-0.0827337	0.0322252
6:29173372:CTTT:C	0.168967	-0.0452905	0.0329258
6:29174394:T:G	0.102648	-0.138639	0.0849424
6:29175364:GTTTGTTTTGT:G	0.031914	-0.0720762	0.0335943
6:29175368:GTTTTGT:G	0.0528161	-0.0695878	0.0359363
6:29175498:G:A	0.624301	0.0437136	0.0892546
6:29175526:G:A	0.0623483	-0.0617461	0.0331289
6:29175599:G:A	0.57488	-0.0245496	0.0437699
6:29175769:C:T	0.463258	-0.0309022	0.0421302
6:29175816:C:T	0.109232	0.187014	0.116763
6:29175863:T:C	0.258981	-0.133941	0.118657
6:29176048:T:C	0.090954	0.179359	0.106105
6:29176088:A:T	0.490784	-0.0661695	0.0960284
6:29176172:G:A	0.573734	-0.0246233	0.0437701
6:29176250:A:C	0.548922	-0.0492017	0.0820882
6:29176449:CA:C	0.717706	-0.0214559	0.0593482
6:29176579:C:G	0.511822	-0.0414153	0.0631327
6:29176773:G:A	0.330565	-0.114528	0.117709
6:29176781:GTA:G	0.162851	-0.0502222	0.0359875
6:29178463:C:T	0.933498	-0.00548954	0.0657869
6:29178735:AG:A	0.987423	0.000694878	0.0440817
6:29178798:A:AT	0.722599	0.0139907	0.0394117
6:29178799:T:A	0.0119606	0.209131	0.0832096
6:29179046:A:G	0.574066	-0.0459844	0.0818121
6:29179145:C:G	0.00303214	-0.0975899	0.0329199
6:29179553:A:G	0.00303214	-0.0975899	0.0329199
6:29179557:C:G	0.0638731	-0.0614281	0.0331495
6:29180062:G:A	0.157536	-0.180205	0.127497
6:29180302:A:ATC	0.747181	0.0136273	0.0422738
6:29180314:A:C	0.176243	-0.0446668	0.0330275
6:29180627:A:T	0.101495	-0.211349	0.129056
6:29180814:AG:A	0.948681	0.00703041	0.10923
6:29181032:T:C	0.297083	0.0762628	0.0731391
6:29181099:GA:G	0.018293	-0.0775227	0.0328537
6:29181302:T:C	0.512285	-0.0413673	0.0631288
6:29181600:T:G	0.0445916	-0.220277	0.109673
6:29182516:G:GCA	0.319179	-0.042105	0.0422679
6:29182517:G:A	0.360992	-0.0380122	0.0416127
6:29183324:T:C	0.479601	-0.068015	0.0962099
6:29185733:A:C	0.0119402	0.209181	0.0832096
6:29185844:G:A	0.0571111	-0.0630556	0.0331443
6:29186183:G:A	0.512285	-0.0413673	0.0631288
6:29186189:C:T	0.107929	-0.0818305	0.0509033
6:29186526:TA:T	0.794202	-0.0190393	0.0729873
6:29186744:A:T	0.548922	-0.0492017	0.0820882
6:29186994:A:C	0.62827	-0.0481591	0.0994687
6:29187258:G:A	0.883133	-0.0111426	0.0758005
6:29187640:T:C	0.597069	-0.022532	0.0426242
6:29187868:T:A	0.0448469	-0.2198	0.109566
6:29189531:A:G	0.830393	-0.00734719	0.0343009
6:29189717:A:G	0.47552	0.0573456	0.0803692
6:29189897:T:C	0.142265	-0.117737	0.0802346
6:29189917:T:C	0.10463	-0.0545773	0.0336313
6:29189972:G:A	0.706788	0.0326327	0.0867492
6:29190060:A:G	0.362198	-0.0379308	0.0416279
6:29190454:G:A	0.35321	0.0922207	0.0993349
6:29190624:G:A	0.94128	-0.00483387	0.0656226
6:29191389:C:T	0.425568	-0.0501485	0.0629375
6:29192468:G:A	0.341082	-0.0426709	0.044821
6:29192953:C:T	0.0528397	0.0886593	0.0457897
6:29193262:G:C	0.045343	-0.219455	0.109648
6:29193527:C:T	0.557078	-0.036924	0.062883
6:29194676:T:G	0.0119402	0.209181	0.0832096
6:29195950:C:A	0.183291	0.0838171	0.0629878
6:29196589:A:C	0.411031	0.0892907	0.108615
6:29198562:C:T	0.0124526	0.20793	0.0832036
6:29199008:G:A	0.0123894	0.209105	0.0836136
6:29199113:G:T	0.00983224	0.13645	0.0528532
6:29199570:A:G	0.568164	0.0297423	0.0521101
6:29200245:T:A	0.206908	-0.0456593	0.0361769
6:29201075:A:G	0.114597	0.185118	0.117322
6:29201384:CA:C	0.769777	-0.0112574	0.0384649
6:29202465:A:G	0.0453725	-0.219395	0.109633
6:29202814:A:G	0.0120542	0.222588	0.0886609
6:29203002:A:C	0.0113861	0.210977	0.0833696
6:29203037:C:T	0.018053	0.19237	0.0813566
6:29203407:A:G	0.287229	-0.076317	0.0717117
6:29204614:C:CT	0.216942	-0.109754	0.0888914
6:29204641:T:G	0.0868275	-0.102814	0.0600419
6:29204772:C:T	0.359123	-0.0547969	0.0597544
6:29205333:C:T	0.577424	-0.0234833	0.042149
6:29205336:T:C	0.791928	-0.0112682	0.0427137
6:29205459:G:GT	0.793783	-0.0111652	0.0427126
6:29205501:G:A	0.132453	-0.15295	0.101662
6:29205641:C:CT	0.294048	-0.0486116	0.0463283
6:29206045:G:T	0.430579	-0.0328036	0.0416183
6:29206251:T:C	0.454047	0.072781	0.0972119
6:29206713:TTATATATACTTTATA:T	0.646416	-0.0156613	0.0341394
6:29206715:ATATATACTT:A	0.798103	-0.014697	0.0574544
6:29207093:T:C	0.0101443	0.136707	0.0531755
6:29207158:A:G	0.0125399	0.207718	0.0832014
6:29207570:C:T	0.0663706	-0.195828	0.106665
6:29207889:C:T	0.421228	-0.0334861	0.0416342
6:29209186:A:G	0.972026	0.00383055	0.109232
6:29209826:T:A	0.00427173	0.255306	0.0893502
6:29210053:T:C	0.0448674	-0.219786	0.10957
6:29210596:T:G	0.948661	-0.00219159	0.0340372
6:29210998:A:T	0.826542	0.00966064	0.0440847
6:29211451:C:T	0.574042	-0.045987	0.0818117
6:29211509:G:A	0.605734	-0.0335382	0.0649748
6:29211695:T:C	0.754057	-0.0133757	0.0426936
6:29211766:C:T	0.488716	0.0556552	0.0803857
6:29212166:T:G	0.7867	-0.0188905	0.0698101
6:29212169:A:G	0.0123835	0.208092	0.0832027
6:29212202:T:C	0.259703	-0.0403066	0.0357615
6:29212317:G:A	0.857172	-0.0156561	0.0869898
6:29213218:AC:A	0.786525	-0.0189063	0.0698095
6:29213291:C:T	0.305866	0.118224	0.115461
6:29213461:G:C	0.574042	-0.045987	0.0818117
6:29213766:G:T	0.0144651	0.204246	0.0835189
6:29213773:T:G	0.275834	-0.103015	0.0945327
6:29214129:G:A	0.243946	-0.0421739	0.0361952
6:29214676:A:G	0.398284	0.0917745	0.108649
6:29214739:G:A	0.857387	-0.01563	0.0869772
6:29214794:TC:T	0.573551	-0.0460906	0.081891
6:29214947:G:C	0.605242	-0.02178	0.0421377
6:29215282:C:T	0.358785	-0.0548342	0.0597529
6:29215381:G:C	0.1944	-0.064243	0.0495064
6:29215647:G:A	0.820764	-0.0142131	0.0627336
6:29215653:G:A	0.358785	-0.0548342	0.0597529
6:29215998:G:A	0.0117945	0.209529	0.0832048
6:29216060:C:T	0.786188	-0.0189364	0.0698082
6:29216689:G:T	0.262467	-0.0514497	0.0459135
6:29217514:G:T	0.0439973	-0.220694	0.109574
6:29217787:G:A	0.785901	-0.0189623	0.0698073
6:29217895:G:A	0.358711	-0.0548425	0.0597528
6:29218151:C:T	0.358711	-0.0548425	0.0597528
6:29218721:A:G	0.317455	-0.0959516	0.0959803
6:29218844:T:C	0.229972	-0.158865	0.13234
6:29219137:A:C	0.74002	-0.021259	0.0640665
6:29219425:G:A	0.995031	-0.000409995	0.0658385
6:29219489:G:A	0.452945	0.0729646	0.0972195
6:29219510:A:G	0.0448469	-0.2198	0.109566
6:29219547:G:A	0.855925	-0.0157923	0.086979
6:29219559:G:A	0.897946	0.00588987	0.0459226
6:29219562:G:T	0.616202	0.0261421	0.0521549
6:29219591:G:A	0.780496	-0.0205674	0.0738048
6:29219655:T:C	0.701271	-0.0163404	0.0425969
6:29219871:G:A	0.223617	-0.0701681	0.0576582
6:29220058:T:C	0.670335	-0.0270396	0.0635198
6:29220100:A:G	0.239364	-0.0425899	0.0361981
6:29220196:A:G	0.281716	0.0790177	0.0734043
6:29220456:G:A	0.0155027	0.12827	0.0529952
6:29220535:G:C	0.0111248	0.211216	0.0831969
6:29220549:G:A	0.781446	-0.0194603	0.0701436
6:29220647:C:CA	0.3825	-0.0514134	0.0588727
6:29220709:G:A	0.575967	-0.0363512	0.0649958
6:29220757:T:A	0.229973	-0.158864	0.13234
6:29221256:A:G	0.785452	-0.0190025	0.0698055
6:29222127:A:G	0.557064	0.0308291	0.0525013
6:29222166:A:AACAC	0.770617	0.0108857	0.0373348
6:29222166:A:C	0.0668753	0.195145	0.10649
6:29222711:G:C	0.0448469	-0.2198	0.109566
6:29223098:G:A	0.138135	0.0697428	0.0470354
6:29223197:C:T	0.0608995	0.176149	0.093985
6:29223226:C:T	0.0107978	0.212226	0.0832527
6:29223493:G:C	0.452676	0.0730092	0.0972212
6:29223943:C:T	0.252322	-0.0515572	0.0450389
6:29224075:C:T	0.0106337	0.21249	0.0831823
6:29224124:CT:C	0.268822	-0.0498338	0.0450666
6:29224987:A:C	0.822253	0.0103576	0.0461058
6:29225174:G:T	0.869058	0.00756628	0.0458965
6:29227190:A:G	0.566653	-0.0469884	0.0820059
6:29227406:T:TGATC	0.331333	-0.058191	0.0599022
6:29227518:A:G	0.854571	-0.0159423	0.086979
6:29227562:A:C	0.0101582	0.21375	0.0831583
6:29228246:G:T	0.670338	-0.0270403	0.0635221
6:29228331:AC:A	0.431444	-0.0337362	0.042882
6:29228374:T:G	0.126055	-0.0757037	0.0494845
6:29228735:AGGTACTGT:A	0.790272	-0.0170025	0.0639296
6:29228764:C:T	0.580113	0.0288111	0.0520789
6:29230100:T:TA	0.411686	-0.0343632	0.0418589
6:29230185:G:A	0.282761	0.0788452	0.0734032
6:29230520:A:C	0.358298	-0.054892	0.0597554
6:29230577:C:A	0.431329	-0.0337451	0.0428825
6:29230737:AAAC:A	0.00946847	0.215782	0.0831639
6:29230806:C:A	0.862666	0.00793652	0.0458807
6:29231492:T:C	0.574042	-0.045987	0.0818117
6:29232125:CA:C	0.486781	-0.0287197	0.0412973
6:29232225:G:A	0.0105538	0.212159	0.0829676
6:29232591:C:T	0.788524	-0.0197908	0.0737835
6:29232651:C:T	0.574042	-0.045987	0.0818117
6:29232744:T:C	0.574042	-0.045987	0.0818117
6:29233103:C:T	0.666136	0.0469546	0.108828
6:29234166:A:G	0.35767	-0.0549596	0.0597507
6:29236088:C:T	0.457279	-0.0715974	0.0963193
6:29236102:TTTTTATTATAA:T	0.340045	-0.0572242	0.0599786
6:29236154:GTAGACA:G	0.357762	-0.0550819	0.0598952
6:29236154:GT:G	0.306296	-0.0618089	0.0604177
6:29236156:AGACAATTTAT:A	0.306296	-0.0618089	0.0604177
6:29236161:ATTTAT:A	0.357762	-0.0550819	0.0598952
6:29236420:A:G	0.011987	0.207541	0.0826025
6:29237583:G:GT	0.0499196	0.160389	0.0818037
6:29237584:T:A	0.456845	-0.0716402	0.0962839
6:29238426:G:C	0.563035	-0.0375658	0.0649546
6:29238479:AC:A	0.211099	0.0414543	0.0331489
6:29238480:C:A	0.29033	0.0351302	0.0332232
6:29238480:C:CA	0.405023	0.0409837	0.0492188
6:29238487:AT:A	0.297399	-0.0694895	0.0666868
6:29238488:T:A	0.714806	-0.0169515	0.0463903
6:29238489:T:A	0.179221	-0.123772	0.0921504
6:29239249:C:A	0.0803521	0.0765703	0.0437883
6:29239258:G:T	0.357281	-0.0406873	0.0441985
6:29239341:CT:C	0.832731	-0.00893874	0.0423236
6:29239382:C:CT	0.555221	-0.0334968	0.0567786
6:29240169:T:C	0.357704	-0.0549589	0.0597542
6:29240249:G:A	0.357596	-0.0549679	0.0597506
6:29240249:G:C	0.745799	-0.023807	0.0734368
6:29240322:T:C	0.456586	-0.0716797	0.0962816
6:29241406:C:T	0.35832	-0.0548924	0.0597585
6:29241596:G:A	0.580129	0.0288099	0.0520789
6:29241773:C:G	0.788411	-0.0198018	0.0737843
6:29241780:G:A	0.795953	0.0118711	0.0459076
6:29241967:C:T	0.0141903	0.202053	0.0823897
6:29241986:G:A	0.0191904	0.124006	0.0529531
6:29242306:G:A	0.358846	-0.0412886	0.044998
6:29242458:GA:G	0.30757	-0.0385793	0.0378104
6:29242732:G:C	0.360123	-0.054705	0.0597784
6:29242829:G:A	0.782186	-0.0192951	0.0697903
6:29243047:G:A	0.179269	-0.123761	0.0921519
6:29243303:T:G	0.249603	-0.1332	0.115694
6:29243616:G:T	0.324356	-0.0460458	0.0467211
6:29243635:G:A	0.803794	-0.0183257	0.0737628
6:29243961:A:G	0.310523	-0.0618505	0.060989
6:29243984:G:A	0.423723	-0.0463181	0.0578991
6:29243987:A:C	0.310743	-0.0618313	0.0609978
6:29244129:C:T	0.0936586	-0.0569492	0.033971
6:29244226:A:G	0.3869	-0.0371334	0.0429163
6:29244635:A:G	0.34039	-0.0572234	0.0600206
6:29244766:C:A	0.36298	-0.0544054	0.0598058
6:29244821:C:T	0.409538	-0.0504201	0.0611371
6:29245075:T:C	0.767396	-0.0125381	0.0423896
6:29245207:A:G	0.940529	-0.00257641	0.0345341
6:29245538:A:G	0.0141466	0.202145	0.0823899
6:29245545:A:G	0.359912	-0.0562898	0.0614831
6:29245760:T:C	0.044834	-0.219815	0.109568
6:29245900:T:G	0.408324	-0.0526387	0.063662
6:29246041:C:G	0.24904	-0.0703446	0.0610268
6:29246068:C:A	0.507476	-0.0425601	0.0642153
6:29246070:G:C	0.507476	-0.0425601	0.0642153
6:29246085:A:C	0.759604	-0.012938	0.0422809
6:29246239:A:G	0.530664	-0.0272467	0.0434561
6:29246571:T:C	0.175915	-0.0510423	0.037713
6:29246591:C:G	0.784218	-0.0191119	0.0697958
6:29246859:G:A	0.0859223	0.132206	0.0769842
6:29246902:GAC:G	0.630244	-0.0565035	0.117377
6:29246984:G:A	0.269916	-0.0403657	0.0365878
6:29246985:C:G	0.269916	-0.0403657	0.0365878
6:29247115:CA:C	0.187216	-0.120999	0.0917454
6:29247178:G:C	0.128767	-0.0516706	0.0340166
6:29247303:A:G	0.486157	0.0596837	0.0856989
6:29247351:A:C	0.111499	-0.0845436	0.0531223
6:29247372:A:C	0.0141212	0.202199	0.08239
6:29247498:TA:T	0.707493	0.0146651	0.0390834
6:29247773:C:T	0.271488	-0.0495467	0.0450571
6:29247833:A:G	0.090561	0.0775836	0.0458411
6:29247921:G:T	0.367033	-0.0539796	0.0598415
6:29248467:T:C	0.504021	0.058162	0.0870458
6:29248540:T:C	0.0141201	0.202202	0.0823904
6:29248564:C:CT	0.408555	-0.0495742	0.0599852
6:29249534:T:C	0.401562	-0.0512184	0.0610589
6:29249632:T:G	0.389075	-0.03697	0.0429236
6:29249840:T:C	0.0143182	0.201791	0.0823913
6:29249978:C:A	0.222106	-0.0986076	0.0807632
6:29250017:C:T	0.751862	-0.0135093	0.0427259
6:29250076:T:C	0.190287	-0.0489906	0.0374052
6:29250491:G:A	0.390521	-0.0368608	0.0429276
6:29250521:A:G	0.37135	-0.053515	0.0598637
6:29250950:G:A	0.308367	-0.0898864	0.0882404
6:29250998:C:CGTTTATAAGGTATAAGT	0.369493	-0.0537583	0.059903
6:29251013:TA:T	0.369547	-0.0537524	0.0599031
6:29251176:A:G	0.371669	-0.0534843	0.0598693
6:29251245:C:A	0.0145435	0.201299	0.0823795
6:29251653:A:C	0.348214	0.102939	0.109736
6:29251906:G:T	0.884688	-0.00497766	0.034322
6:29251948:A:G	0.373443	-0.0532962	0.0598805
6:29252126:T:C	0.227169	-0.043709	0.0361924
6:29252241:T:A	0.373948	-0.0532354	0.0598754
6:29252353:G:A	0.0147419	0.20085	0.0823609
6:29252752:T:A	0.787819	-0.0212262	0.0788655
6:29252758:A:T	0.502134	-0.0354818	0.0528682
6:29253552:A:C	0.663423	0.0465866	0.107048
6:29254062:CA:C	0.37838	-0.0527558	0.0598896
6:29254106:T:TTTCC	0.377516	-0.0528574	0.0598962
6:29254108:T:TCC	0.378598	-0.0527323	0.0598902
6:29254109:T:C	0.344488	-0.087136	0.0921747
6:29254109:T:TC	0.377516	-0.0528574	0.0598962
6:29254824:C:CAT	0.210921	0.0462787	0.0369922
6:29254862:AT:A	0.331245	0.0701016	0.0721499
6:29254906:G:C	0.405407	-0.0359758	0.0432399
6:29254944:G:A	0.0991811	0.175199	0.106256
6:29254969:G:C	0.902841	-0.00419659	0.0343775
6:29254982:C:G	0.25076	0.114464	0.0996639
6:29254985:G:C	0.290439	0.0787628	0.0745042
6:29255004:T:C	0.333123	-0.057907	0.059831
6:29255036:T:G	0.333186	-0.0578989	0.0598305
6:29255152:C:G	0.386324	-0.0519683	0.0599885
6:29255184:A:G	0.015132	0.199914	0.0822962
6:29255380:T:C	0.385439	-0.051988	0.0598997
6:29255886:T:C	0.293774	-0.0623229	0.0593621
6:29256060:G:GAT	0.195544	0.0606472	0.0468553
6:29256856:T:A	0.274175	-0.0518035	0.0473741
6:29256886:C:T	0.274255	-0.0517942	0.0473735
6:29257320:C:T	0.264983	-0.0527774	0.0473472
6:29257388:G:A	0.00686468	0.270371	0.100014
6:29257476:T:C	0.204632	0.0564345	0.0444904
6:29257998:AC:A	0.492333	0.0358553	0.0522214
6:29258245:G:T	0.272673	-0.0519366	0.0473473
6:29258497:A:G	0.285948	-0.0948647	0.0889034
6:29258863:T:A	0.719261	-0.0174043	0.0484197
6:29260204:C:T	0.258794	-0.0534769	0.0473563
6:29260431:C:T	0.789837	0.0183148	0.0687176
6:29260475:C:T	0.567637	0.0312585	0.0546923
6:29262076:C:G	0.247051	-0.0548427	0.0473786
6:29262509:A:G	0.41988	-0.0394773	0.0489411
6:29263357:A:G	0.267203	-0.0399754	0.0360292
6:29263750:A:G	0.50357	-0.0275761	0.0412271
6:29264095:A:AT	0.169266	-0.0502673	0.0365696
6:29264404:A:AATTCCTTTTCCTGGCTCATCC	0.288861	-0.0505417	0.0476529
6:29265162:GA:G	0.838558	-0.0227582	0.111703
6:29265296:A:G	0.242195	-0.0553569	0.0473331
6:29266091:A:T	0.242266	-0.0553488	0.0473333
6:29266144:TA:T	0.0722807	-0.122675	0.0682535
6:29266144:TA:TAA	0.539572	-0.0292559	0.0476899
6:29266422:T:TCA	0.251172	-0.0544485	0.0474494
6:29266554:A:G	0.271	-0.0538513	0.0489218
6:29266646:T:TTA	0.262265	-0.066434	0.0592603
6:29266673:T:C	0.799991	-0.00865629	0.0341662
6:29266883:T:C	0.572003	0.0296527	0.052473
6:29266908:C:G	0.242195	-0.0553569	0.0473331
6:29267054:T:A	0.779236	-0.00957051	0.034142
6:29267175:A:G	0.169262	-0.0502654	0.0365678
6:29267451:G:C	0.222035	-0.098623	0.0807635
6:29267865:G:A	0.462191	-0.0350856	0.0477197
6:29268160:T:C	0.539184	-0.0292639	0.0476574
6:29268378:G:C	0.250818	-0.0411285	0.0358148
6:29268496:C:T	0.539189	-0.0292634	0.0476572
6:29269066:A:G	0.242195	-0.0553569	0.0473331
6:29269283:C:T	0.0256615	-0.144111	0.0645862
6:29269700:C:A	0.0313567	0.178401	0.0828802
6:29269781:T:A	0.971221	0.00155049	0.0429774
6:29269936:A:T	0.968634	-0.00423181	0.10762
6:29269956:C:T	0.301028	0.0409398	0.0395848
6:29269966:T:C	0.0324483	0.178587	0.0834971
6:29270008:T:A	0.033241	0.176543	0.0829166
6:29270038:C:T	0.98229	0.000954106	0.042981
6:29270041:C:T	0.238224	0.0771027	0.0653724
6:29270795:G:C	0.89031	-0.010022	0.0726692
6:29270827:A:G	0.993079	-0.00037267	0.0429653
6:29271222:AAG:A	0.941367	-0.00317943	0.0432272
6:29271260:G:A	0.00742155	0.140505	0.0524798
6:29271465:CTCTA:C	0.93806	-0.00319576	0.0411252
6:29271495:CT:C	0.393677	0.0456405	0.0535078
6:29271499:CT:C	0.553935	0.031742	0.0536298
6:29271500:T:TATC	0.494933	0.0322902	0.0473128
6:29271507:CT:C	0.453319	0.0343369	0.0457891
6:29271522:C:CATCA	0.705094	-0.0256848	0.0678678
6:29271573:A:C	0.438491	-0.0379773	0.0490192
6:29271651:GAC:G	0.0554493	0.216085	0.112818
6:29272046:C:T	0.983883	-0.000867853	0.0429604
6:29272088:A:T	0.438269	-0.0379988	0.0490232
6:29272285:A:T	0.00745672	0.140421	0.0524796
6:29272316:A:T	0.983467	-0.000890245	0.0429591
6:29272420:T:A	0.983222	-0.000903392	0.0429573
6:29272543:C:T	0.732721	-0.0308821	0.0904285
6:29273508:AT:A	0.0818413	-0.0822837	0.0472867
6:29273612:C:G	0.975499	-0.00132008	0.042982
6:29274340:T:C	0.479177	0.0561626	0.0793675
6:29276165:T:C	0.536547	-0.0585819	0.094786
6:29277078:G:A	0.841937	-0.00833249	0.0417843
6:29277329:C:T	0.00948392	0.182512	0.0703568
6:29277619:A:G	0.41473	-0.0532287	0.0652634
6:29278406:G:A	0.0705144	0.09971	0.0551313
6:29278505:T:G	0.292631	0.0335967	0.0319248
6:29278604:G:A	0.6653	-0.0178779	0.0413259
6:29279567:A:T	0.317815	-0.0724039	0.0724793
6:29279949:C:T	0.840258	-0.00842171	0.0417818
6:29280153:A:G	0.292711	-0.0466706	0.0443556
6:29281178:ACT:A	0.528317	-0.054083	0.0857674
6:29281235:G:T	0.313036	-0.0730652	0.0724227
6:29282351:T:A	0.0148095	0.0903029	0.0370549
6:29282562:T:C	0.0549545	0.179014	0.0932737
6:29282850:A:AT	0.07717	0.0621846	0.0351853
6:29283579:T:C	0.236001	-0.0446193	0.0376521
6:29283960:G:GT	0.893532	0.0115741	0.0864793
6:29283969:A:T	0.883679	-0.0061062	0.0417356
6:29284276:G:A	0.922993	-0.00907428	0.0938745
6:29284351:C:T	0.00667864	-0.0949517	0.0350058
6:29285634:T:C	0.556487	0.0443025	0.0753359
6:29285695:G:A	0.200096	-0.117886	0.0920062
6:29286234:G:A	0.0106789	0.131576	0.0515372
6:29286670:C:G	0.0788212	0.0964758	0.0548917
6:29286989:T:C	0.414829	0.0598506	0.073398
6:29287000:T:C	0.671136	-0.017536	0.041301
6:29287289:A:T	0.0261007	0.0821931	0.0369455
6:29290172:C:A	0.133086	-0.111567	0.0742769
6:29290828:T:C	0.0507388	0.0758937	0.0388465
6:29290889:T:C	0.741997	-0.0255924	0.0777388
6:29291002:C:G	0.133086	-0.111567	0.0742769
6:29291384:A:G	0.729318	0.0337063	0.0974076
6:29294246:C:CA	0.0678234	-0.253432	0.138777
6:29294845:G:C	0.0234769	0.0839876	0.0370711
6:29294851:G:A	0.0507792	0.0758799	0.0388462
6:29295808:C:A	0.804714	0.0266864	0.107933
6:29297959:G:C	0.505471	0.0590404	0.0886618
6:29298650:T:C	0.250055	0.107872	0.0937839
6:29299503:T:C	0.309601	-0.073484	0.0723225
6:29300636:A:T	0.0210452	0.0828702	0.0359185
6:29301942:T:C	0.0124566	0.174758	0.0699327
6:29303462:A:G	0.807633	-0.0191207	0.0785306
6:29303735:T:C	0.00774469	0.0967687	0.0363382
6:29303901:C:T	0.658755	-0.0182407	0.0413029
6:29304547:A:G	0.309999	-0.0684414	0.067415
6:29305537:G:A	0.813671	-0.00984457	0.0417687
6:29306059:G:C	0.0068442	0.10053	0.0371738
6:29306456:G:A	0.0759535	0.0972635	0.0548068
6:29307700:C:A	0.629593	-0.0357474	0.0741185
6:29308149:G:T	0.25419	-0.104487	0.0916362
6:29309022:TG:T	0.333685	0.0694334	0.0718239
6:29309023:G:GT	0.269585	-0.0582738	0.0527833
6:29309023:G:T	0.930995	-0.00444644	0.0513487
6:29310643:G:T	0.735998	-0.0261447	0.0775442
6:29311921:TC:T	0.24509	0.0779378	0.0670515
6:29312478:G:C	0.793819	-0.0109141	0.0417598
6:29312532:T:A	0.530312	-0.053821	0.0857664
6:29312762:C:G	0.281488	-0.0478277	0.044409
6:29313766:A:G	0.632177	-0.0449911	0.0939928
6:29314132:C:T	0.0108836	0.13361	0.0524697
6:29314223:T:C	0.0147296	0.0901602	0.0369666
6:29314964:C:T	0.0598968	0.103071	0.0547796
6:29315419:A:G	0.313547	-0.073028	0.0724623
6:29317617:T:A	0.542254	0.0796536	0.130707
6:29318320:G:A	0.338403	0.100548	0.10503
6:29318465:T:C	0.0152151	-0.0832545	0.0343004
6:29319349:C:A	0.0741812	0.0978482	0.0548018
6:29319458:C:T	0.396543	0.0636243	0.0750454
6:29320439:G:C	0.030651	0.0834808	0.0386204
6:29323651:C:CA	0.200588	0.0735118	0.0574366
6:29325056:G:A	0.0306112	0.0835031	0.0386215
6:29325160:G:C	0.3148	-0.0657288	0.0653886
6:29327043:G:A	0.273265	0.0385398	0.0351777
6:29327458:T:C	0.77794	-0.0113075	0.0400968
6:29328516:A:G	0.0747873	0.0976955	0.0548307
6:29328834:C:T	0.525633	0.0203252	0.032024
6:29329393:G:A	0.0306092	0.0835041	0.0386214
6:29329730:GGGC:G	0.309537	-0.0736561	0.0724823
6:29330638:C:T	0.114295	-0.117066	0.0741311
6:29330745:T:C	0.633125	-0.0200831	0.0420737
6:29330874:T:TA	0.926441	0.00935535	0.101332
6:29330888:G:T	0.114195	-0.117094	0.0741279
6:29331750:TG:T	0.0122214	0.132381	0.0528324
6:29331819:A:T	0.107471	-0.119441	0.0742024
6:29332113:G:A	0.43931	-0.0662865	0.0857125
6:29332346:C:T	0.495853	-0.0548395	0.0805245
6:29332569:C:T	0.0101097	0.179297	0.0697097
6:29332611:G:A	0.610665	0.055596	0.109199
6:29332623:T:C	0.0474054	0.0732393	0.0369399
6:29332947:A:G	0.209219	-0.060765	0.0483907
6:29333107:G:A	0.590509	0.0351995	0.0654146
6:29333393:G:A	0.33405	-0.134869	0.139617
6:29334102:T:A	0.981446	0.00342698	0.14736
6:29334414:T:A	0.652739	0.0687865	0.152873
6:29334585:G:A	0.319288	0.0589231	0.0591643
6:29334593:T:C	0.220682	-0.11334	0.0925441
6:29334915:AT:A	0.73563	0.0248348	0.0735525
6:29335111:C:CTT	0.700814	0.0293901	0.0764926
6:29335488:C:T	0.341589	-0.0903051	0.0949549
6:29335557:G:C	0.909365	0.00535897	0.0470747
6:29335925:A:G	0.0172196	-0.193427	0.0812042
6:29336009:T:A	0.956242	-0.00258478	0.0471073
6:29336285:C:T	0.340826	-0.0904561	0.0949635
6:29336745:G:A	0.864937	0.00803685	0.0472499
6:29337817:G:A	0.221507	0.0934224	0.0764172
6:29338562:T:TAAA	0.00835134	-0.128406	0.0486843
6:29338563:G:C	0.00835134	-0.128406	0.0486843
6:29338770:G:A	0.163151	0.0773847	0.0554908
6:29338928:C:G	0.146077	-0.0834308	0.0573988
6:29339019:G:A	0.883982	0.00684011	0.0468748
6:29339070:GT:G	0.162805	0.0775173	0.0555401
6:29339130:CAAAAAAGAAATAGATAGGGTAGAGACAAAAAGGAA:C	0.684776	0.0204981	0.0504935
6:29339714:T:C	0.88211	0.00695208	0.0468802
6:29339965:CA:C	0.0791524	-0.0815463	0.0464486
6:29340033:AT:A	0.346999	-0.0786168	0.083597
6:29340617:C:G	0.227322	0.0909275	0.0753156
6:29340625:A:C	0.811346	0.0111955	0.0469038
6:29340686:T:C	0.811057	0.011213	0.0469042
6:29340730:C:CA	0.17359	-0.150043	0.110264
6:29341319:C:T	0.022133	0.101148	0.0442065
6:29343927:C:T	0.204492	-0.11729	0.0924378
6:29344179:G:T	0.0131526	-0.195866	0.0789907
6:29344272:A:C	0.162237	-0.0808468	0.0578474
6:29344447:G:T	0.0163665	-0.190627	0.0794066
6:29344508:A:T	0.0163665	-0.190627	0.0794066
6:29345029:A:G	0.465003	-0.0408136	0.0558604
6:29345034:A:G	0.0266419	0.20517	0.0925556
6:29345382:A:C	0.137512	0.127557	0.0858904
6:29345522:T:C	0.462828	-0.0402166	0.0547763
6:29345540:C:A	0.549149	-0.0392984	0.0656028
6:29345556:AC:A	0.485558	-0.0308144	0.0441853
6:29345625:A:C	0.079278	-0.0876853	0.0499662
6:29345677:C:G	0.163125	-0.0700612	0.0502361
6:29345680:G:A	0.244025	0.0846384	0.072652
6:29345689:GT:G	0.0794656	-0.0876283	0.049965
6:29346130:A:T	0.0124134	0.13393	0.0535684
6:29346226:G:A	0.387394	0.0283716	0.032824
6:29347044:G:A	0.0163665	-0.190627	0.0794066
6:29347581:T:G	0.244397	0.084574	0.0726539
6:29347591:G:A	0.325934	0.0502366	0.05114
6:29348171:T:A	0.337619	-0.0910325	0.0949363
6:29348253:CAT:C	0.0183361	-0.18497	0.0784182
6:29348404:A:C	0.144592	-0.0838114	0.0574483
6:29349245:A:G	0.650064	0.0390481	0.086071
6:29349327:A:G	0.099721	-0.0643739	0.0391044
6:29350221:C:G	0.018513	-0.18469	0.0784182
6:29350266:A:G	0.144065	-0.0839723	0.0574831
6:29350465:GA:G	0.426886	-0.0294021	0.0370055
6:29350854:G:T	0.283969	0.034744	0.0324272
6:29351485:CTG:C	0.0185229	-0.184681	0.0784209
6:29352297:C:A	0.112356	0.0569385	0.0358625
6:29352324:T:C	0.0799059	-0.0875313	0.0499827
6:29352584:TTTTTC:T	0.407925	-0.02782	0.0336172
6:29352585:TTTTC:T	0.295254	-0.0359051	0.0343043
6:29352586:TTTC:T	0.72709	-0.0121745	0.0348841
6:29352589:C:T	0.807603	-0.00868215	0.0356528
6:29352631:G:A	0.886495	-0.00472629	0.0331111
6:29352835:T:C	0.606514	-0.0401486	0.0779501
6:29353656:A:T	0.278817	0.0351227	0.0324315
6:29354037:C:T	0.125521	0.0551159	0.0359763
6:29354100:C:T	0.0165097	0.131926	0.0550276
6:29354227:T:C	0.419238	-0.0567928	0.0703104
6:29354254:C:T	0.242665	0.0377982	0.0323518
6:29355147:AC:A	0.933403	0.00272457	0.0326043
6:29355156:A:G	0.106743	-0.164338	0.101883
6:29355202:G:C	0.260655	-0.0366159	0.032552
6:29355217:CTT:C	0.366212	-0.0668809	0.0740167
6:29355382:TTG:T	0.790879	-0.012669	0.0477769
6:29355702:G:A	0.0949712	-0.0573039	0.0343191
6:29355952:A:G	0.09401	-0.125831	0.07514
6:29356294:AT:A	0.215334	0.158932	0.128272
6:29356297:T:G	0.618187	0.0298083	0.0598055
6:29356367:C:T	0.589105	-0.0445775	0.0825305
6:29356388:C:T	0.589361	-0.044535	0.0825087
6:29357719:A:G	0.496468	0.0850098	0.125004
6:29357747:T:C	0.317838	-0.0955084	0.0956125
6:29358022:A:T	0.0734401	-0.110459	0.0617062
6:29358933:A:G	0.704931	-0.0168382	0.0444664
6:29359305:T:A	0.00482161	0.120474	0.0427406
6:29359410:C:G	0.71234	-0.0163972	0.0444711
6:29359761:G:GTGTTT	0.420207	-0.0357988	0.044412
6:29359842:C:T	0.700385	-0.0171195	0.0444891
6:29359907:G:A	0.328871	-0.0938105	0.0960789
6:29359920:T:A	0.625039	0.029225	0.0597989
6:29360031:C:T	0.25657	-0.0685468	0.0604184
6:29360083:G:GA	0.704931	-0.0168382	0.0444664
6:29360628:A:G	0.0724544	-0.110877	0.0617268
6:29360692:A:G	0.0724544	-0.110877	0.0617268
6:29360915:A:T	0.671886	0.0262065	0.0618718
6:29360925:AC:A	0.0647351	-0.113895	0.0616623
6:29360931:T:C	0.0773253	-0.109768	0.0621413
6:29361076:C:T	0.00279009	0.150184	0.0502293
6:29361370:G:A	0.707242	-0.0167016	0.0444708
6:29361588:G:GA	0.0762898	-0.109813	0.061949
6:29361754:G:T	0.0734656	-0.110453	0.0617081
6:29362482:A:G	0.62506	0.0292232	0.0597989
6:29362601:T:C	0.0736169	-0.110388	0.0617044
6:29362701:G:C	0.62506	0.0292232	0.0597989
6:29362978:T:C	0.0736169	-0.110388	0.0617044
6:29363009:T:A	0.62506	0.0292232	0.0597989
6:29363298:G:C	0.607342	0.0335293	0.0652484
6:29363561:G:A	0.496468	0.0850098	0.125004
6:29364038:C:T	0.103524	-0.0722261	0.0443649
6:29364039:C:T	0.103524	-0.0722261	0.0443649
6:29364040:C:T	0.103524	-0.0722261	0.0443649
6:29364135:T:C	0.0326277	-0.103116	0.0482609
6:29364274:G:A	0.827748	0.0288475	0.132577
6:29364375:CT:C	0.317909	-0.0954945	0.0956127
6:29364615:G:T	0.704931	-0.0168382	0.0444664
6:29364695:G:C	0.0593443	-0.117002	0.062049
6:29364729:T:C	0.175074	0.139481	0.102856
6:29364815:C:G	0.68208	-0.0182572	0.0445703
6:29364835:T:G	0.681933	-0.0182669	0.0445723
6:29364838:C:G	0.37555	-0.0513425	0.0579404
6:29364871:T:G	0.495815	0.0851396	0.125005
6:29364951:G:A	0.705865	-0.0167825	0.044467
6:29365458:G:A	0.62506	0.0292232	0.0597989
6:29365671:ATGTACT:A	0.242393	-0.078053	0.0667675
6:29366033:G:A	0.705302	0.0129047	0.0341238
6:29366042:T:G	0.145955	-0.0554268	0.0381211
6:29366106:C:A	0.00473045	0.120793	0.0427612
6:29366483:T:C	0.188562	0.13001	0.0988788
6:29367197:T:G	0.418951	-0.062189	0.0769436
6:29367315:AAAAC:A	0.0427762	-0.121845	0.060144
6:29367383:C:T	0.594883	0.0318366	0.0598687
6:29367384:G:A	0.0736169	-0.110388	0.0617044
6:29367739:C:T	0.0736169	-0.110388	0.0617044
6:29367880:G:C	0.704986	-0.016835	0.0444667
6:29368147:GCTCT:G	0.393213	-0.0312998	0.0366592
6:29368149:T:TCG	0.714906	-0.0162637	0.0445244
6:29368151:T:G	0.658613	-0.0224406	0.0507902
6:29368174:CTCTCTCTCTT:C	0.906858	-0.0043528	0.0372026
6:29368178:CTCTCTT:C	0.346972	0.0325864	0.0346487
6:29368180:CTCTT:C	0.208615	0.043849	0.0348732
6:29368184:T:TTC	0.658022	-0.01965	0.0443922
6:29368346:T:C	0.0736169	-0.110388	0.0617044
6:29368483:T:C	0.0770757	-0.109207	0.0617719
6:29368665:T:C	0.42664	-0.0272462	0.0342739
6:29368752:C:T	0.0713118	-0.1113	0.0617139
6:29368960:G:A	0.0735388	-0.11042	0.0617053
6:29369015:T:C	0.594429	-0.0181934	0.0341706
6:29369033:G:A	0.705119	-0.0168271	0.0444669
6:29369108:C:T	0.148701	-0.0550661	0.0381308
6:29369201:T:A	0.143984	-0.0557043	0.0381245
6:29369204:T:A	0.00446117	0.155017	0.054515
6:29369206:C:T	0.143976	-0.0557054	0.0381246
6:29369223:G:A	0.10212	-0.113844	0.069644
6:29369260:A:T	0.102101	-0.113846	0.0696409
6:29369320:G:C	0.700547	-0.0171006	0.0444656
6:29369352:C:G	0.140758	-0.0561679	0.0381324
6:29369519:T:C	0.317922	-0.0346861	0.0347299
6:29369639:T:G	0.618138	0.0299207	0.0600225
6:29370039:A:G	0.0736169	-0.110388	0.0617044
6:29370141:T:C	0.0736169	-0.110388	0.0617044
6:29370231:GCTT:G	0.0736097	-0.110391	0.0617046
6:29370347:TCTCAA:T	0.0980269	-0.104115	0.0629285
6:29370354:TC:T	0.0779776	-0.114294	0.0648459
6:29370367:C:T	0.0982488	-0.104039	0.0629243
6:29370533:TA:T	0.65263	-0.0155618	0.0345732
6:29370857:A:T	0.145948	-0.0554313	0.0381235
6:29370956:A:AACGGTATCTAAAATG	0.141747	-0.056342	0.0383457
6:29371003:G:A	0.192094	-0.0871063	0.0667784
6:29371054:C:T	0.097065	-0.11739	0.0707487
6:29371065:A:T	0.097065	-0.11739	0.0707487
6:29371172:G:C	0.591294	0.0321477	0.0598697
6:29371203:G:A	0.0615745	-0.115907	0.062004
6:29371206:T:C	0.0616437	-0.115873	0.0620021
6:29371246:G:A	0.273071	-0.106016	0.0967282
6:29371303:A:AAAGACATCACGATGTATACATTA	0.0736169	-0.110388	0.0617044
6:29371328:A:G	0.0734585	-0.110456	0.0617083
6:29371381:C:T	0.0734585	-0.110456	0.0617083
6:29371506:C:G	0.0704813	-0.112748	0.0623327
6:29371516:T:A	0.0707851	-0.112622	0.0623302
6:29371721:G:A	0.074688	-0.110024	0.061729
6:29371769:G:C	0.075089	-0.109888	0.0617373
6:29371884:T:A	0.257623	-0.0684162	0.0604369
6:29372030:G:C	0.174528	-0.0805545	0.0593273
6:29372119:A:G	0.0801349	-0.108154	0.0618056
6:29372155:C:T	0.0806565	-0.107974	0.0618092
6:29372356:G:A	0.84814	-0.0120236	0.0627888
6:29372390:G:T	0.380116	-0.0478052	0.0544675
6:29372624:C:A	0.379328	-0.0478844	0.0544676
6:29372702:T:C	0.379445	-0.0478726	0.0544675
6:29372855:T:G	0.386102	-0.0472546	0.0545219
6:29372890:C:T	0.386744	-0.0471906	0.0545218
6:29372935:G:A	0.383953	-0.0478538	0.0549642
6:29372963:T:A	0.383977	-0.0478514	0.0549641
6:29373003:C:T	0.289687	-0.0589518	0.0556775
6:29373004:G:A	0.496468	0.0850098	0.125004
6:29373014:AT:A	0.349834	-0.0526217	0.0562852
6:29373019:G:T	0.349943	-0.0525911	0.0562653
6:29373110:A:G	0.66362	-0.0642535	0.147736
6:29373140:T:C	0.38591	-0.0472751	0.0545236
6:29373212:C:T	0.496468	0.0850098	0.125004
6:29373243:G:A	0.387495	-0.0471254	0.0545326
6:29373598:G:GAAT	0.384742	-0.0474153	0.054551
6:29373858:G:T	0.263961	0.0633815	0.0567387
6:29374036:C:A	0.3822	-0.0476866	0.0545708
6:29374043:T:A	0.189514	0.129253	0.0985144
6:29374078:G:A	0.381905	-0.0477177	0.0545725
6:29374387:A:G	0.496468	0.0850098	0.125004
6:29374629:A:G	0.381	-0.0476498	0.0543914
6:29374635:G:A	0.380946	-0.0476555	0.0543917
6:29374784:C:T	0.379541	-0.0478001	0.054396
6:29375128:G:T	0.377819	-0.0479805	0.0544045
6:29375365:CA:C	0.795922	-0.0087868	0.0339747
6:29375371:A:T	0.461053	-0.0413711	0.0561257
6:29375564:C:A	0.0501731	0.0920697	0.0470107
6:29375800:T:A	0.373651	-0.0484107	0.0544151
6:29375889:A:T	0.373107	-0.0484666	0.054416
6:29375903:C:T	0.37303	-0.0484746	0.0544161
6:29375910:A:G	0.0105082	-0.2232	0.0872339
6:29375970:C:T	0.381265	-0.0899641	0.102749
6:29376269:T:C	0.364116	-0.0495993	0.0546519
6:29376271:C:T	0.371053	-0.0487386	0.0544868
6:29376336:T:TA	0.370361	-0.0487471	0.0544176
6:29376545:T:A	0.379232	-0.048107	0.0547098
6:29376565:C:T	0.356834	-0.0504562	0.0547595
6:29376570:G:C	0.356775	-0.0504624	0.0547594
6:29376755:A:G	0.496468	0.0850098	0.125004
6:29376939:A:G	0.363079	-0.0496327	0.0545705
6:29376941:C:T	0.0394337	-0.137299	0.066662
6:29377003:G:A	0.367458	-0.0490337	0.0544066
6:29377060:G:A	0.0165895	0.104314	0.0435424
6:29377066:G:C	0.677614	-0.0140801	0.0338691
6:29377093:G:A	0.355644	-0.0502437	0.0543941
6:29377183:G:A	0.365128	-0.0492749	0.0544091
6:29377296:A:T	0.975327	0.00108952	0.0352281
6:29377354:CA:C	0.30541	-0.0560404	0.0546788
6:29377362:C:CG	0.359048	-0.0502372	0.0547735
6:29377362:C:G	0.359657	-0.0501762	0.0547764
6:29377594:G:A	0.496468	0.0850098	0.125004
6:29378061:C:G	0.360807	-0.0497052	0.0543922
6:29378062:G:A	0.496468	0.0850098	0.125004
6:29378228:C:T	0.36011	-0.0497742	0.0543888
6:29378371:G:A	0.359781	-0.0498062	0.0543865
6:29378439:A:G	0.686301	-0.0136754	0.03386
6:29378503:A:G	0.35804	-0.0499878	0.0543874
6:29378547:C:A	0.35786	-0.0500057	0.0543865
6:29378607:G:A	0.680542	-0.0520023	0.126304
6:29378607:GAA:G	0.353738	-0.0507639	0.0547401
6:29378770:G:A	0.496468	0.0850098	0.125004
6:29378772:G:A	0.354947	-0.0503158	0.0543934
6:29378811:T:C	0.351633	-0.0506748	0.0544056
6:29378816:C:A	0.371008	-0.0487615	0.0545073
6:29378956:G:C	0.357986	-0.0499826	0.0543756
6:29378986:G:C	0.372005	-0.0590656	0.0661633
6:29379264:CA:C	0.21354	-0.108957	0.0875937
6:29379304:C:G	0.784376	0.00969011	0.0354144
6:29379358:T:C	0.496468	0.0850098	0.125004
6:29379648:C:T	0.919404	0.00346796	0.0342735
6:29379920:A:C	0.356177	-0.0501713	0.054376
6:29379933:A:C	0.356177	-0.0501713	0.054376
6:29380061:T:C	0.357183	-0.0500611	0.0543702
6:29380148:C:T	0.357183	-0.0500611	0.0543702
6:29380285:TA:T	0.357183	-0.0500611	0.0543702
6:29380803:G:A	0.496468	0.0850098	0.125004
6:29380823:A:G	0.357125	-0.0500673	0.0543704
6:29380864:T:C	0.357125	-0.0500673	0.0543704
6:29380964:T:C	0.357114	-0.0500686	0.0543705
6:29381001:C:T	0.35722	-0.0498379	0.054132
6:29381090:G:A	0.357114	-0.0500686	0.0543705
6:29381309:T:G	0.357114	-0.0500686	0.0543705
6:29381397:G:A	0.357102	-0.05007	0.0543706
6:29381922:G:A	0.314716	-0.0548655	0.0545722
6:29381952:T:A	0.314716	-0.0548655	0.0545722
6:29381971:T:C	0.307974	-0.0556895	0.0546252
6:29382005:G:A	0.314716	-0.0548655	0.0545722
6:29382086:A:T	0.35708	-0.0500717	0.0543701
6:29382111:A:ACC	0.356587	-0.0501317	0.0543793
6:29382135:T:A	0.919101	0.0034813	0.0342762
6:29382148:A:G	0.496468	0.0850098	0.125004
6:29382153:C:A	0.356587	-0.0501317	0.0543793
6:29382230:C:T	0.35708	-0.0500717	0.0543701
6:29382251:G:A	0.35708	-0.0500717	0.0543701
6:29382448:A:AG	0.344732	-0.0517756	0.0547973
6:29382450:GA:G	0.35708	-0.0500717	0.0543701
6:29382452:A:G	0.653612	-0.0254348	0.0566793
6:29382629:G:A	0.343858	-0.0515883	0.0545002
6:29382659:G:C	0.350778	-0.0508482	0.0544949
6:29382780:C:A	0.35708	-0.0500717	0.0543701
6:29383086:C:T	0.35708	-0.0500717	0.0543701
6:29383163:G:A	0.135437	-0.12348	0.0827058
6:29383212:T:C	0.845172	0.0255823	0.131002
6:29383382:A:AT	0.821177	-0.0190452	0.0842592
6:29383384:T:G	0.496468	0.0850098	0.125004
6:29383394:C:T	0.352441	-0.0505573	0.0543707
6:29383615:AAAG:A	0.256363	-0.068574	0.0604161
6:29383754:C:T	0.496468	0.0850098	0.125004
6:29383795:T:C	0.35708	-0.0500717	0.0543701
6:29383890:T:C	0.35708	-0.0500717	0.0543701
6:29384131:T:C	0.920404	0.00342513	0.0342771
6:29384284:T:TA	0.0107637	0.115721	0.0453758
6:29384471:T:G	0.357107	-0.050069	0.0543701
6:29384668:A:G	0.366701	-0.0493175	0.0546351
6:29384738:C:CA	0.492504	-0.037649	0.0548553
6:29384739:A:C	0.366713	-0.0493163	0.0546351
6:29384821:T:C	0.496468	0.0850098	0.125004
6:29384879:A:G	0.350927	-0.0507755	0.0544338
6:29384885:C:A	0.261731	-0.0608813	0.0542465
6:29384966:G:T	0.349828	-0.0508809	0.0544226
6:29384974:T:C	0.349828	-0.0508809	0.0544226
6:29385015:T:C	0.320498	-0.0541214	0.0544791
6:29385054:G:C	0.326856	-0.0534959	0.0545616
6:29385056:A:G	0.326856	-0.0534959	0.0545616
6:29385123:C:T	0.317129	-0.0545051	0.0544846
6:29385198:A:G	0.35708	-0.0500717	0.0543701
6:29385237:T:C	0.0905268	-0.102509	0.0605624
6:29385245:C:G	0.35708	-0.0500717	0.0543701
6:29385329:T:G	0.356716	-0.0501102	0.0543706
6:29385350:A:G	0.356716	-0.0501102	0.0543706
6:29385388:T:C	0.108475	0.0781992	0.0487197
6:29385446:C:T	0.356895	-0.0500919	0.0543709
6:29385567:C:T	0.35708	-0.0500717	0.0543701
6:29385608:G:GCTGGCCTGTGGGAACA	0.920345	0.003428	0.0342804
6:29385653:G:A	0.357287	-0.0500568	0.0543772
6:29385772:G:C	0.158922	-0.0634126	0.0450148
6:29385834:C:T	0.35708	-0.0500717	0.0543701
6:29385952:G:C	0.3422	-0.0523825	0.0551496
6:29385971:A:G	0.342441	-0.0519705	0.0547431
6:29386004:A:G	0.343461	-0.0518794	0.0547627
6:29386020:A:T	0.343333	-0.0522715	0.0551619
6:29386324:A:G	0.35708	-0.0500717	0.0543701
6:29386475:G:T	0.35708	-0.0500717	0.0543701
6:29386510:C:CAAAT	0.35708	-0.0500717	0.0543701
6:29386613:C:T	0.293951	-0.0572687	0.054568
6:29386632:C:A	0.293934	-0.0572709	0.0545681
6:29386691:A:C	0.326823	-0.0533599	0.0544193
6:29386704:C:T	0.326823	-0.0533599	0.0544193
6:29386802:A:C	0.247084	-0.0696866	0.0602064
6:29386852:G:A	0.35708	-0.0500717	0.0543701
6:29386912:T:C	0.35708	-0.0500717	0.0543701
6:29386976:T:G	0.159171	-0.0867773	0.0616376
6:29387338:G:A	0.340659	-0.0518032	0.0543658
6:29387364:T:C	0.266905	-0.0638402	0.0575024
6:29387603:A:G	0.109022	0.0781202	0.0487458
6:29387609:G:A	0.00974821	0.117271	0.0453722
6:29387711:C:G	0.356838	-0.0500979	0.0543711
6:29387776:G:T	0.356674	-0.0501163	0.0543726
6:29387804:A:G	0.356647	-0.0501193	0.0543727
6:29387832:C:T	0.356647	-0.0501193	0.0543727
6:29388198:G:A	0.35708	-0.0500717	0.0543701
6:29388402:A:G	0.361061	-0.0497145	0.0544312
6:29388425:A:G	0.356058	-0.0501779	0.0543697
6:29388474:T:C	0.357061	-0.0500739	0.0543702
6:29388609:A:G	0.287696	-0.0583233	0.0548569
6:29388614:T:C	0.287696	-0.0583233	0.0548569
6:29388697:G:A	0.374769	-0.0483401	0.054463
6:29389142:C:CTG	0.389631	-0.0471206	0.0547731
6:29389157:G:T	0.40284	-0.0459458	0.0549224
6:29389192:A:C	0.358501	-0.0501697	0.0546377
6:29389311:T:C	0.904908	0.00409312	0.0342624
6:29389372:T:A	0.357079	-0.0500721	0.0543703
6:29389560:GC:G	0.35861	-0.0501563	0.0546356
6:29389581:A:G	0.358438	-0.050174	0.0546352
6:29389689:A:G	0.113604	0.0772196	0.0488053
6:29389707:T:C	0.59883	0.0662956	0.126017
6:29389990:T:C	0.358084	-0.0499679	0.0543707
6:29390016:T:TA	0.124995	0.0742597	0.0484048
6:29390044:T:C	0.353154	-0.0504846	0.0543728
6:29390410:G:A	0.357016	-0.0500785	0.0543702
6:29390414:A:T	0.323556	-0.094415	0.0956414
6:29390469:G:T	0.35708	-0.0500717	0.0543701
6:29390833:G:T	0.35708	-0.0500717	0.0543701
6:29391066:A:G	0.35708	-0.0500717	0.0543701
6:29391155:AGT:A	0.179841	-0.060223	0.0449008
6:29391841:A:G	0.35708	-0.0500717	0.0543701
6:29392141:T:G	0.357188	-0.0500031	0.0543077
6:29392146:T:C	0.361626	-0.0496476	0.054422
6:29392257:G:C	0.496468	0.0850098	0.125004
6:29392346:A:G	0.356674	-0.0501163	0.0543726
6:29392519:A:C	0.35708	-0.0500717	0.0543701
6:29393747:G:C	0.35708	-0.0500717	0.0543701
6:29393986:T:C	0.240923	0.0668143	0.0569756
6:29394056:C:G	0.376633	-0.0481595	0.0544718
6:29394267:C:T	0.292021	0.0987241	0.093693
6:29394752:C:G	0.323775	-0.0943658	0.0956349
6:29395104:G:A	0.35708	-0.0500717	0.0543701
6:29396217:T:C	0.0859932	0.0840456	0.0489513
6:29396395:G:T	0.35708	-0.0500717	0.0543701
6:29396533:C:A	0.0205652	0.222139	0.0959201
6:29396533:CAAAAAA:C	0.594481	0.0175187	0.0329081
6:29396681:C:T	0.0859932	0.0840456	0.0489513
6:29396777:C:T	0.0859932	0.0840456	0.0489513
6:29397521:T:A	0.28242	-0.0649852	0.0604571
6:29397552:A:G	0.280908	-0.0591395	0.054846
6:29398056:G:A	0.531309	-0.0372514	0.0595062
6:29398083:G:C	0.0816351	-0.113029	0.0649113
6:29398459:G:A	0.854741	-0.025383	0.13865
6:29398815:A:G	0.475277	0.0241777	0.0338661
6:29398939:G:T	0.662987	-0.0223847	0.0513653
6:29398941:G:A	0.663006	-0.0223839	0.0513667
6:29399065:CATGTT:C	0.285122	0.0611801	0.0572373
6:29399067:T:C	0.224348	0.119288	0.098176
6:29399095:A:G	0.314027	-0.071502	0.0710185
6:29399261:T:C	0.354631	-0.0503489	0.0543933
6:29399962:T:A	0.775345	-0.0422366	0.147996
6:29400083:A:G	0.526631	-0.0316251	0.0499484
6:29400646:C:T	0.646334	0.0581238	0.12667
6:29400669:C:T	0.166427	0.0529901	0.0382938
6:29400756:A:T	0.167218	0.0526128	0.0380922
6:29400764:A:G	0.133683	0.0567976	0.0378718
6:29400901:C:T	0.22465	0.0481976	0.0396931
6:29400957:TG:T	0.631472	0.0607118	0.126574
6:29401212:G:T	0.222576	0.0483526	0.0396429
6:29401416:T:C	0.071216	-0.117709	0.0652454
6:29401841:A:G	0.968784	0.00318779	0.0814601
6:29401881:C:G	0.218886	0.048744	0.0396455
6:29402389:A:G	0.219035	0.0487265	0.0396441
6:29402616:A:C	0.34384	0.0327484	0.0345956
6:29403272:C:T	0.813985	-0.0129432	0.0550097
6:29403605:A:G	0.224049	0.0482529	0.0396872
6:29403656:A:G	0.350406	-0.0543902	0.0582459
6:29404257:C:T	0.217168	0.0489294	0.039648
6:29404335:T:C	0.217088	0.0489381	0.0396482
6:29404550:C:G	0.181363	0.0526294	0.0393765
6:29404577:T:C	0.163051	-0.199753	0.143204
6:29404647:G:A	0.794751	-0.0143539	0.055176
6:29404658:C:T	0.216738	0.0489764	0.039649
6:29404876:A:G	0.801367	0.0121371	0.0482436
6:29404913:C:T	0.800773	0.0121728	0.0482386
6:29405131:A:C	0.800773	0.0121728	0.0482386
6:29405294:A:G	0.940356	0.00377185	0.050411
6:29405298:C:T	0.256236	0.0388518	0.0342206
6:29405323:A:C	0.518305	0.0363712	0.0563056
6:29405327:C:G	0.237836	0.0703528	0.0596001
6:29405406:G:T	0.215967	0.0419256	0.0338841
6:29406029:T:C	0.216962	0.0489587	0.039654
6:29406326:G:GA	0.921615	0.00522932	0.0531439
6:29406520:G:C	0.213926	0.0492793	0.0396505
6:29406930:T:G	0.913073	0.00992389	0.0909082
6:29407187:G:A	0.218773	0.0487686	0.0396558
6:29407602:G:A	0.212865	0.049396	0.0396524
6:29407639:C:T	0.287894	-0.0674164	0.0634357
6:29408278:C:T	0.0140536	0.114515	0.0466287
6:29408313:C:A	0.158169	-0.156893	0.111172
6:29408528:A:T	0.209126	0.0497942	0.039646
6:29408760:T:G	0.0362115	-0.140488	0.0670731
6:29408875:T:C	0.737456	-0.0265256	0.0791279
6:29408894:G:C	0.208536	0.049832	0.0396246
6:29409106:T:C	0.800867	0.0121669	0.0482381
6:29409108:G:C	0.376005	0.07809	0.0882092
6:29409257:G:A	0.210586	0.0496392	0.0396493
6:29410052:A:C	0.210567	0.0496412	0.0396493
6:29410214:T:G	0.209126	0.0497942	0.039646
6:29410258:C:A	0.0067071	0.124724	0.046006
6:29410448:C:T	0.209126	0.0497942	0.039646
6:29410456:AC:A	0.800579	0.0121848	0.0482379
6:29410759:A:T	0.58958	0.0680206	0.126094
6:29410929:CAT:C	0.386566	0.0763419	0.0881687
6:29410942:G:C	0.212781	0.0494016	0.0396496
6:29411249:G:T	0.730823	-0.0193733	0.0563127
6:29411316:T:G	0.105387	0.199458	0.123177
6:29411316:T:TG	0.209933	0.0424469	0.0338559
6:29411323:T:C	0.12116	-0.0785438	0.050676
6:29411377:AAG:A	0.146913	0.0580653	0.0400306
6:29411578:C:T	0.794765	-0.0143528	0.055176
6:29411583:G:A	0.179886	0.0534049	0.0398215
6:29411678:T:C	0.00669051	0.124762	0.0460058
6:29411748:TTA:T	0.158433	0.0481581	0.0341459
6:29411823:A:C	0.99502	-0.000507887	0.0813798
6:29411974:C:G	0.800579	0.0121848	0.0482379
6:29412011:C:T	0.58958	0.0680206	0.126094
6:29412069:T:C	0.209126	0.0497942	0.039646
6:29412120:C:T	0.374892	0.0448144	0.0505038
6:29412271:A:G	0.209126	0.0497942	0.039646
6:29412369:C:T	0.209126	0.0497942	0.039646
6:29412424:CATAG:C	0.210091	0.0496958	0.0396515
6:29412462:C:T	0.168922	0.0541411	0.039356
6:29412573:C:T	0.964935	0.00539888	0.12281
6:29412600:C:T	0.800621	0.0121825	0.0482393
6:29412793:CT:C	0.213919	0.0491691	0.0395613
6:29412828:G:A	0.375643	0.0781481	0.0882081
6:29412852:T:C	0.209126	0.0497942	0.039646
6:29412864:A:G	0.794765	-0.0143528	0.055176
6:29412865:C:A	0.375643	0.0781481	0.0882081
6:29412907:C:A	0.225677	0.0480733	0.0396785
6:29412968:G:A	0.0336399	-0.0844322	0.0397448
6:29413003:C:T	0.195079	-0.0801112	0.0618286
6:29413050:G:T	0.58958	0.0680206	0.126094
6:29413117:A:G	0.00708324	0.123882	0.0460031
6:29413141:G:A	0.199177	0.050871	0.0396222
6:29413164:G:A	0.199503	0.0508337	0.0396219
6:29413228:AAG:A	0.193285	0.0515883	0.0396552
6:29413373:T:G	0.199467	0.0509584	0.0397159
6:29413406:G:C	0.196099	0.0437856	0.0338702
6:29413465:G:A	0.215633	-0.182317	0.147241
6:29413477:C:G	0.209998	0.0424422	0.033857
6:29413527:G:T	0.80871	0.0116434	0.0480951
6:29413534:A:G	0.800081	0.0122175	0.0482443
6:29413568:C:T	0.287379	0.036039	0.0338748
6:29413573:G:T	0.793783	-0.0144235	0.0551775
6:29413650:C:T	0.209126	0.0497942	0.039646
6:29413861:A:T	0.801553	0.0121243	0.0482392
6:29413887:C:T	0.58958	0.0680206	0.126094
6:29413972:T:C	0.00703441	0.123406	0.0457873
6:29413976:G:C	0.209359	0.0425377	0.0338857
6:29414412:G:A	0.711931	0.0185889	0.0503404
6:29414733:A:G	0.212894	0.0491241	0.0394366
6:29414769:C:T	0.216697	0.0417778	0.0338183
6:29414831:T:G	0.909978	0.00548747	0.0485334
6:29415005:A:G	0.794765	-0.0143528	0.055176
6:29415376:A:G	0.788623	-0.0147866	0.0551536
6:29415483:C:A	0.21348	0.0490706	0.0394441
6:29415531:T:G	0.58958	0.0680206	0.126094
6:29415652:T:C	0.812366	0.0114507	0.0482392
6:29415795:T:C	0.575678	0.0705709	0.126085
6:29415798:T:C	0.625996	0.0257276	0.0527885
6:29415798:T:TC	0.772112	0.0153222	0.0529058
6:29415816:A:C	0.167975	0.0455238	0.0330184
6:29415828:C:G	0.447768	0.0665968	0.0877264
6:29415833:G:A	0.785443	-0.0150026	0.0551093
6:29415862:C:T	0.744901	0.0155396	0.0477599
6:29415943:G:A	0.325155	0.087066	0.0884889
6:29416267:A:T	0.260003	-0.0765352	0.0679477
6:29416433:T:G	0.0740779	-0.113547	0.0635716
6:29417101:C:T	0.20007	-0.0725618	0.0566291
6:29417198:C:A	0.111062	-0.0978542	0.0614108
6:29417571:G:A	0.33007	-0.0520682	0.0534596
6:29417665:C:CA	0.00420723	0.137508	0.048043
6:29417901:A:T	0.198167	-0.0731476	0.056845
6:29417919:G:T	0.198167	-0.0731476	0.056845
6:29418228:C:T	0.199817	-0.0725881	0.0566178
6:29418310:T:A	0.191787	-0.0740699	0.056745
6:29418496:C:A	0.199826	-0.0725871	0.0566181
6:29418657:A:T	0.501721	-0.0432035	0.0643116
6:29419239:A:G	0.19981	-0.0725903	0.0566186
6:29419282:AT:A	0.586169	0.0686454	0.126095
6:29419417:CCATCT:C	0.199784	-0.0725948	0.0566187
6:29419645:C:G	0.0725648	-0.114134	0.0635649
6:29419773:C:T	0.481351	-0.0343219	0.0487435
6:29420000:G:T	0.624405	-0.0312838	0.0638944
6:29420274:A:T	0.210746	0.128917	0.103009
6:29420402:G:GA	0.102711	-0.104259	0.0638899
6:29421771:G:T	0.00337771	0.143376	0.0489154
6:29421943:C:A	0.199818	-0.0725906	0.0566198
6:29421999:G:A	0.0913273	0.146512	0.0867739
6:29422516:G:A	0.330241	-0.0520603	0.0534704
6:29422619:C:T	0.43611	0.0263133	0.0337879
6:29422670:AT:A	0.434241	0.0263895	0.0337481
6:29423075:CAT:C	0.133949	0.132392	0.0883376
6:29423418:C:T	0.0727407	-0.114067	0.0635664
6:29423651:C:A	0.439348	0.0460472	0.0595467
6:29423692:GCATATA:G	0.0149056	-0.219601	0.0901976
6:29423855:T:A	0.0716142	-0.114519	0.0635667
6:29423971:T:C	0.656995	-0.0214081	0.0482093
6:29424032:G:T	0.375255	-0.0445215	0.0502119
6:29424235:C:T	0.99194	-0.000820822	0.0812592
6:29424286:C:A	0.897294	-0.0273899	0.212193
6:29424848:G:A	0.0725779	-0.114132	0.0635663
6:29424989:G:A	0.0725779	-0.114132	0.0635663
6:29425093:A:C	0.491208	0.0295958	0.0429929
6:29425203:A:T	0.00797071	0.152638	0.0575274
6:29425728:G:C	0.0725779	-0.114132	0.0635663
6:29425728:G:T	0.382236	0.087221	0.0998198
6:29425733:TG:T	0.205635	0.130477	0.10309
6:29427337:C:T	0.333972	-0.0924867	0.0957277
6:29427702:C:T	0.48732	0.029826	0.0429411
6:29428031:G:A	0.487336	0.0298247	0.0429409
6:29428050:T:C	0.490197	-0.0334931	0.048541
6:29428793:A:AT	0.0725779	-0.114132	0.0635663
6:29428972:CTT:C	0.876602	-0.0204124	0.131457
6:29429370:C:T	0.0917071	0.145471	0.0862579
6:29429717:G:A	0.317228	-0.116839	0.116819
6:29429732:T:C	0.200431	0.0658278	0.0514149
6:29429733:G:A	0.200399	0.0658325	0.0514149
6:29429765:A:G	0.199818	-0.0725906	0.0566198
6:29430344:A:T	0.0725779	-0.114132	0.0635663
6:29432937:A:G	0.199818	-0.0725906	0.0566198
6:29433308:TG:T	0.227099	-0.0616129	0.0510097
6:29433469:GC:G	0.282369	0.108927	0.101326
6:29433619:T:C	0.989763	-0.00103854	0.0809434
6:29433675:T:C	0.445308	0.0252776	0.0331179
6:29433720:A:G	0.20767	-0.0816025	0.0647641
6:29434551:T:C	0.199716	0.131922	0.102874
6:29434895:C:T	0.0698832	-0.115379	0.0636517
6:29435226:A:G	0.0725779	-0.114132	0.0635663
6:29436269:C:T	0.0725817	-0.114139	0.0635714
6:29436936:A:G	0.472464	-0.0348578	0.0485164
6:29437441:A:G	0.0034683	0.142665	0.0488099
6:29437702:A:C	0.429783	-0.0388571	0.0492135
6:29437791:A:G	0.453937	-0.0588291	0.0785575
6:29438604:A:G	0.0123952	-0.227176	0.0908452
6:29438733:A:C	0.210259	-0.0709344	0.0566182
6:29439088:C:T	0.00409731	0.167044	0.058192
6:29439105:A:T	0.161724	-0.0546163	0.0390313
6:29439125:G:T	0.0723572	-0.11423	0.0635717
6:29439274:T:C	0.0725779	-0.114132	0.0635663
6:29439779:C:T	0.143299	-0.0671129	0.0458542
6:29439985:G:A	0.0725779	-0.114132	0.0635663
6:29440165:TG:T	0.355917	-0.0493934	0.0535039
6:29440362:C:A	0.453673	-0.0368708	0.0492066
6:29440482:C:T	0.00346446	0.14268	0.0488094
6:29440710:C:T	0.0725779	-0.114132	0.0635663
6:29440892:T:A	0.46888	-0.035576	0.0491176
6:29440958:A:G	0.186386	-0.122196	0.0924786
6:29441212:A:G	0.453673	-0.0368708	0.0492066
6:29441805:A:G	0.0725779	-0.114132	0.0635663
6:29442065:G:A	0.429236	0.026248	0.0332043
6:29442070:A:G	0.42934	0.0262421	0.0332044
6:29442389:C:T	0.0314412	-0.138849	0.0645375
6:29442411:A:C	0.154476	0.129117	0.0906788
6:29442417:G:A	0.152113	0.130107	0.0908498
6:29442460:A:AAAAAT	0.0848812	-0.0998736	0.0579636
6:29442460:A:AAAAATAAAATAAAAT	0.0551269	0.0873592	0.04555
6:29442460:A:T	0.855514	0.0164785	0.0904981
6:29442495:G:A	0.39622	0.11043	0.130163
6:29442495:GA:G	0.295337	0.0344743	0.0329429
6:29442931:T:G	0.416327	0.0269039	0.0330999
6:29444015:T:C	0.0776834	-0.11197	0.0634649
6:29444082:G:A	0.58958	0.0680206	0.126094
6:29444153:G:A	0.07919	-0.111596	0.0635727
6:29444169:C:A	0.41964	0.0267051	0.03309
6:29444603:G:A	0.0833285	0.0603774	0.0348661
6:29444947:T:C	0.432184	-0.0386558	0.0492143
6:29444992:A:T	0.431766	-0.0386909	0.0492142
6:29445145:C:G	0.0859005	-0.109075	0.0635108
6:29445312:G:C	0.990959	-0.000917304	0.0809521
6:29445702:C:T	0.00966999	0.112571	0.0435071
6:29445962:ATGTGCGGTTC:A	0.0572987	0.0673614	0.0354342
6:29446256:C:A	0.0896258	-0.107739	0.0634741
6:29446549:G:A	0.422388	-0.0395483	0.0492946
6:29446579:C:T	0.992531	-0.00101251	0.108167
6:29446580:G:A	0.0866127	0.0600454	0.0350417
6:29446689:C:T	0.00966235	0.112537	0.0434893
6:29446690:G:A	0.115849	-0.0988368	0.0628557
6:29447381:A:G	0.0909679	-0.107266	0.0634591
6:29448017:G:A	0.0909679	-0.107266	0.0634591
6:29448316:A:G	0.0793397	0.0612005	0.0348814
6:29448499:G:T	0.0749423	0.0620408	0.0348384
6:29448849:A:G	0.0908449	-0.107311	0.0634615
6:29448992:G:A	0.426787	-0.039113	0.0492172
6:29449076:C:T	0.0909679	-0.107266	0.0634591
6:29449411:C:T	0.204647	-0.139361	0.10987
6:29449453:T:C	0.123518	-0.0857347	0.0556656
6:29449840:C:T	0.172906	-0.0626838	0.0459921
6:29450115:A:G	0.0909679	-0.107266	0.0634591
6:29450267:G:A	0.0909679	-0.107266	0.0634591
6:29451773:T:A	0.691325	-0.058846	0.148205
6:29451999:T:C	0.58958	0.0680206	0.126094
6:29452774:G:C	0.0768981	0.0616919	0.0348744
6:29452947:A:G	0.0909679	-0.107266	0.0634591
6:29453757:T:C	0.0909679	-0.107266	0.0634591
6:29454062:A:G	0.690879	-0.0589471	0.148234
6:29454453:A:T	0.0909679	-0.107266	0.0634591
6:29454676:C:A	0.0879004	-0.10845	0.0635484
6:29454888:C:T	0.384593	-0.083099	0.0955749
6:29455263:A:G	0.0907741	-0.107343	0.0634664
6:29455505:T:G	0.11166	-0.0981153	0.0616776
6:29455764:G:T	0.622193	-0.0228776	0.0464289
6:29455811:G:C	0.420373	0.0266799	0.033111
6:29455949:C:T	0.234388	-0.0672465	0.0565509
6:29455955:T:G	0.939077	-0.00994912	0.130172
6:29456043:C:CACTA	0.0909679	-0.107266	0.0634591
6:29456059:C:T	0.0224896	-0.134924	0.0591253
6:29456120:C:T	0.36168	0.0912327	0.100017
6:29456172:G:T	0.158154	-0.156899	0.111172
6:29456287:C:G	0.111151	-0.103178	0.064768
6:29457473:T:C	0.0909679	-0.107266	0.0634591
6:29457783:TTA:T	0.622136	-0.0228815	0.0464294
6:29457849:A:G	0.0909125	-0.107286	0.0634602
6:29457970:C:G	0.58958	0.0680206	0.126094
6:29458072:T:A	0.62447	-0.0227327	0.0464383
6:29458996:G:A	0.0867072	-0.108783	0.0635035
6:29459260:G:C	0.16498	-0.0635218	0.045748
6:29459769:C:G	0.0987903	0.0614107	0.0372018
6:29459937:T:A	0.0795727	-0.111422	0.0635544
6:29460026:G:A	0.0917071	0.145471	0.0862579
6:29460189:C:T	0.0777938	-0.112099	0.0635612
6:29460277:A:G	0.00412293	0.147832	0.0515346
6:29461216:G:C	0.970331	-0.00364674	0.0980474
6:29461224:T:A	0.0917071	0.145471	0.0862579
6:29461442:G:A	0.623106	-0.0228181	0.04643
6:29461573:G:A	0.197688	-0.0729562	0.0566357
6:29462051:T:C	0.0828212	0.0641909	0.0370073
6:29462155:T:C	0.325533	-0.0960362	0.097682
6:29462181:G:A	0.208969	-0.0814016	0.0647893
6:29462491:T:TA	0.0725779	-0.114132	0.0635663
6:29462556:C:T	0.0713786	-0.114596	0.0635563
6:29463069:C:G	0.0615906	-0.118954	0.0636378
6:29463280:T:A	0.083911	0.0639551	0.0370018
6:29463296:G:GA	0.967176	0.0030887	0.0750582
6:29463892:T:G	0.0828212	0.0641909	0.0370073
6:29464129:T:A	0.0725779	-0.114132	0.0635663
6:29464204:C:T	0.998475	0.000261745	0.136976
6:29464526:C:CA	0.971865	-0.00345817	0.0980504
6:29464658:T:C	0.186954	0.0810954	0.0614525
6:29464934:C:T	0.155028	-0.0870802	0.0612381
6:29465123:C:G	0.223704	0.124982	0.102719
6:29465272:C:A	0.601973	-0.0385589	0.0739293
6:29465713:C:G	0.406449	0.0280436	0.0337811
6:29465849:T:G	0.602551	-0.0241518	0.0463801
6:29466005:CT:C	0.179227	-0.105357	0.0784408
6:29466037:G:A	0.0890884	-0.10884	0.064015
6:29466044:A:C	0.0911576	-0.108282	0.0640976
6:29467076:G:A	0.68895	-0.0593989	0.148393
6:29468006:T:C	0.367184	0.0304436	0.0337602
6:29468159:G:T	0.688754	-0.0594438	0.148407
6:29468520:G:A	0.97501	-0.00356896	0.113932
6:29468532:A:G	0.112363	-0.105161	0.0662367
6:29468557:G:A	0.00362006	0.149487	0.051379
6:29468566:C:T	0.112363	-0.105161	0.0662367
6:29468902:A:G	0.934745	0.00746219	0.0911396
6:29469286:G:A	0.00353878	0.149876	0.0513875
6:29469388:C:T	0.0690258	-0.115621	0.0635894
6:29469508:C:T	0.0727813	-0.114064	0.0635738
6:29469715:GA:G	0.434553	-0.0629869	0.0806052
6:29469940:T:C	0.392289	-0.0341693	0.039942
6:29469993:G:A	0.00365496	0.149342	0.051382
6:29470208:T:C	0.563921	0.0187652	0.0325204
6:29470378:C:T	0.0612866	-0.118643	0.0633975
6:29470438:G:A	0.111032	-0.0978169	0.0613822
6:29470482:G:A	0.0612663	-0.118651	0.0633966
6:29470508:C:T	0.917702	-0.0134715	0.130374
6:29470665:T:A	0.109753	0.164403	0.102796
6:29470677:A:C	0.814616	0.036982	0.157723
6:29470678:C:A	0.708494	0.0274459	0.0734085
6:29470678:C:CA	0.478309	-0.0335735	0.0473517
6:29470801:A:C	0.263085	-0.0736062	0.065771
6:29471219:A:G	0.176089	-0.0764397	0.0565008
6:29471872:C:G	0.987502	0.0012759	0.0814506
6:29471934:C:T	0.181426	0.0687409	0.0514382
6:29472038:C:T	0.0609155	-0.118784	0.0633815
6:29472669:T:A	0.0609627	-0.118756	0.063378
6:29472718:C:T	0.726832	-0.0259843	0.0743806
6:29472868:G:A	0.987382	0.00128815	0.0814513
6:29473813:C:T	0.383402	-0.0707718	0.0811934
6:29473965:G:A	0.00732943	0.139695	0.0520958
6:29474415:T:A	0.476387	-0.058088	0.0815699
6:29474457:C:T	0.00328291	0.152545	0.0518873
6:29474824:T:G	0.0113923	-0.0858943	0.0339445
6:29475036:C:G	0.538872	-0.058117	0.0945731
6:29475399:C:T	0.445988	-0.0676007	0.0887008
6:29475467:G:C	0.207988	-0.0405826	0.032231
6:29475761:C:T	0.0050258	0.14673	0.0523033
6:29475835:T:C	0.262641	-0.0706099	0.063035
6:29475880:A:G	0.0064292	0.156358	0.0573782
6:29476382:C:T	0.535365	0.0416759	0.0672369
6:29476675:C:T	0.189917	-0.0857266	0.0653991
6:29476684:C:G	0.373565	0.0292841	0.0329104
6:29476832:T:C	0.246276	0.0880242	0.0759193
6:29477133:G:A	0.331416	0.0741081	0.0763006
6:29477273:A:C	0.98262	-0.000757931	0.0347923
6:29477640:G:C	0.38325	0.0287278	0.0329476
6:29477732:C:A	0.134969	-0.0966785	0.0646769
6:29477762:G:A	0.568588	0.0450013	0.0789315
6:29478164:G:C	0.129226	-0.0981753	0.0647099
6:29478346:A:G	0.14124	-0.0927262	0.0630282
6:29478428:T:C	0.588533	0.0426979	0.0789295
6:29479512:C:T	0.127064	-0.123022	0.0806287
6:29479874:G:A	0.127647	-0.098571	0.0647027
6:29480224:G:A	0.14904	-0.0519297	0.0359891
6:29480613:A:G	0.127647	-0.098571	0.0647027
6:29480734:G:A	0.45961	-0.0620158	0.0838629
6:29480822:T:A	0.567472	0.0452659	0.0791669
6:29481032:A:C	0.0931102	0.165558	0.0985925
6:29481210:G:A	0.127647	-0.098571	0.0647027
6:29481280:A:AT	0.147515	-0.0987165	0.0681572
6:29481876:A:G	0.533323	-0.0213181	0.0342217
6:29482948:A:G	0.0650268	-0.116073	0.0629098
6:29483019:C:G	0.998457	-0.000123102	0.0636513
6:29483098:A:G	0.0572173	-0.119948	0.0630757
6:29483193:G:A	0.554858	-0.0202272	0.0342545
6:29483208:G:GTTTTGT	0.58365	-0.0214417	0.0391228
6:29483208:G:T	0.868854	0.0179058	0.108445
6:29483569:T:C	0.127571	-0.0985876	0.0647007
6:29483620:A:T	0.154851	-0.0512345	0.0360146
6:29483651:A:G	0.0565935	0.0931585	0.0488653
6:29484124:C:T	0.21231	-0.178529	0.14314
6:29484158:G:A	0.0677496	-0.134264	0.0735022
6:29484196:G:A	0.327369	0.118017	0.120496
6:29484234:C:T	0.124631	-0.0996392	0.0648853
6:29484426:C:A	0.174304	0.109389	0.0805218
6:29484426:C:CA	0.818747	-0.00785976	0.0342986
6:29484852:A:G	0.197796	-0.0823818	0.0639681
6:29484912:G:T	0.536542	0.0479084	0.0775154
6:29486070:A:G	0.651965	-0.0176408	0.0391119
6:29486183:C:T	0.589016	-0.0598645	0.110806
6:29486215:G:C	0.667588	0.0142629	0.0332112
6:29486299:G:A	0.558726	-0.0200364	0.0342657
6:29486303:C:T	0.807738	0.0114286	0.0469645
6:29486568:C:G	0.187858	-0.149325	0.113387
6:29486869:GA:G	0.0523967	0.0938583	0.0483841
6:29488393:CAA:C	0.0229332	-0.0921177	0.0404994
6:29488478:A:G	0.345252	-0.0335624	0.0355595
6:29488637:A:T	0.00137155	0.112385	0.0351139
6:29488857:C:CA	0.0521509	-0.104827	0.0539818
6:29488916:C:T	0.0747542	0.120595	0.0676752
6:29488942:T:C	0.882526	0.0126155	0.0853737
6:29489067:C:T	0.0908905	0.11162	0.0660191
6:29489148:C:A	0.0132586	0.152937	0.0617491
6:29489523:T:C	0.189507	-0.191626	0.146052
6:29489762:CT:C	0.0401897	0.129205	0.0629717
6:29489929:A:T	0.158274	-0.0663608	0.0470343
6:29489972:T:C	0.0436713	0.0795228	0.0394218
6:29490203:G:A	0.163571	0.0864969	0.0620869
6:29491034:C:G	0.909782	0.00505066	0.0445724
6:29491195:G:GC	0.109541	0.0523109	0.0326891
6:29491923:C:G	0.220805	-0.0436986	0.0356901
6:29492023:G:A	0.151807	0.0815136	0.0568761
6:29492043:C:T	0.197495	0.0739227	0.0573613
6:29492048:G:A	0.19752	0.0739177	0.0573606
6:29492068:C:T	0.0240282	0.0828944	0.0367329
6:29492563:C:A	0.280049	0.0379957	0.0351744
6:29493261:G:A	0.40859	0.0389009	0.047074
6:29493349:C:T	0.376472	0.0314394	0.0355482
6:29493385:GA:G	0.57971	0.0298668	0.0539299
6:29493865:T:C	0.104825	-0.0807821	0.0498071
6:29493984:A:T	0.269133	0.0366103	0.0331297
6:29494028:C:A	0.538727	-0.0885836	0.144099
6:29494241:C:T	0.712301	-0.0150691	0.0408634
6:29494411:G:A	0.078937	-0.169676	0.0965774
6:29494535:A:G	0.376955	0.0314077	0.0355483
6:29495127:C:T	0.404674	-0.0521435	0.0625745
6:29496068:T:C	0.23995	-0.0623283	0.0530403
6:29497569:G:A	0.505362	-0.0360957	0.0541916
6:29497770:T:TCTATGGTG	0.397238	0.0398585	0.0470826
6:29497981:G:C	0.503215	-0.0363718	0.0543317
6:29498230:G:A	0.392621	0.0304098	0.0355723
6:29498423:C:A	0.416323	0.0382163	0.047017
6:29499189:C:T	0.193987	-0.0699707	0.0538703
6:29499686:G:T	0.527904	-0.0909683	0.144118
6:29500091:G:C	0.409029	0.0401551	0.0486372
6:29500287:T:C	0.431745	0.0265334	0.0337485
6:29500291:G:A	0.406749	0.0403852	0.0486786
6:29500435:G:C	0.231717	-0.0671638	0.0561594
6:29500816:T:G	0.231727	-0.0671622	0.0561594
6:29501271:G:C	0.231675	-0.0671696	0.0561592
6:29501428:C:T	0.231417	-0.0672054	0.0561582
6:29501657:G:A	0.231451	-0.0672004	0.0561581
6:29501792:C:A	0.904217	0.00398114	0.0330837
6:29501906:C:T	0.691514	-0.0311575	0.0785217
6:29501920:C:G	0.808422	-0.00960799	0.0396267
6:29501924:G:A	0.903739	-0.0039352	0.0325386
6:29501938:C:CA	0.231478	-0.0671966	0.0561581
6:29502146:G:A	0.253617	-0.0625392	0.0547817
6:29502253:C:T	0.209432	-0.0704021	0.0560915
6:29502282:T:A	0.233736	-0.0668947	0.0561767
6:29502568:G:A	0.564481	0.0272561	0.0473033
6:29502630:G:C	0.717709	-0.0142125	0.039313
6:29502648:GAGCTGAGATCACGCCATTGCACTGC:G	0.346088	-0.0521197	0.0553167
6:29502670:C:G	0.620437	-0.030421	0.0614278
6:29502672:GC:G	0.346406	-0.0520769	0.0553078
6:29502677:C:T	0.231451	-0.0672004	0.0561581
6:29502894:T:C	0.231478	-0.0671969	0.0561584
6:29503235:A:G	0.231494	-0.0671949	0.0561587
6:29503342:T:C	0.231451	-0.0672004	0.0561581
6:29503393:A:AT	0.348825	0.0537537	0.0573758
6:29503410:T:C	0.231451	-0.0672004	0.0561581
6:29503662:C:T	0.232015	-0.0671261	0.0561638
6:29503667:G:C	0.232015	-0.0671261	0.0561638
6:29503868:G:A	0.0543195	0.188661	0.0980422
6:29503943:A:G	0.231451	-0.0672004	0.0561581
6:29504012:A:G	0.231073	-0.0672629	0.0561648
6:29504513:C:T	0.957215	-0.00211156	0.0393592
6:29504721:C:A	0.236476	-0.0664865	0.0561616
6:29504744:C:T	0.224745	-0.0681638	0.0561478
6:29504799:G:A	0.231392	-0.0672094	0.0561585
6:29504948:C:T	0.231451	-0.0672004	0.0561581
6:29505006:C:T	0.231451	-0.0672004	0.0561581
6:29505144:T:C	0.694713	0.0143773	0.0366332
6:29505147:G:A	0.193079	-0.0825976	0.0634621
6:29505511:G:T	0.0629693	0.126855	0.0682233
6:29505769:G:C	0.815554	-0.00920316	0.0394532
6:29505851:A:G	0.286914	-0.0582805	0.0547278
6:29506300:C:G	0.749261	0.0117075	0.0366302
6:29507218:G:C	0.37408	0.0316318	0.0355871
6:29507355:G:T	0.230048	-0.0675076	0.0562453
6:29507357:G:A	0.230021	-0.0675117	0.0562455
6:29507375:A:G	0.23125	-0.0672302	0.0561588
6:29507427:G:A	0.225211	-0.0682414	0.0562682
6:29507439:A:T	0.342227	-0.0521843	0.0549439
6:29507459:C:G	0.232519	-0.0671259	0.0562243
6:29507571:G:A	0.615789	0.0236833	0.047194
6:29507790:G:T	0.231451	-0.0672004	0.0561581
6:29507827:C:T	0.231451	-0.0672004	0.0561581
6:29507854:A:G	0.37383	0.0316504	0.0355893
6:29507962:T:G	0.231451	-0.0672004	0.0561581
6:29508059:C:A	0.231417	-0.0672054	0.0561582
6:29508081:G:A	0.231417	-0.0672054	0.0561582
6:29508130:G:A	0.623596	0.0231641	0.0472003
6:29508230:A:T	0.25584	-0.0639899	0.0563154
6:29508442:A:G	0.384223	0.031173	0.0358252
6:29508447:T:C	0.384223	0.031173	0.0358252
6:29508459:C:T	0.221421	-0.0687835	0.0562527
6:29508865:G:T	0.231039	-0.0672686	0.0561654
6:29509074:C:G	0.373982	0.031638	0.0355868
6:29509616:A:AT	0.1398	-0.142724	0.0966616
6:29510239:G:T	0.231451	-0.0672004	0.0561581
6:29510688:T:TCTCTC	0.205069	-0.0717919	0.0566522
6:29510689:T:C	0.934202	-0.00608874	0.0737501
6:29510691:C:T	0.137344	-0.0861221	0.0579652
6:29510693:T:C	0.69755	-0.0308968	0.079502
6:29510710:C:A	0.198082	-0.0730755	0.0567782
6:29510763:G:C	0.22889	-0.0676245	0.0562028
6:29510803:C:T	0.232163	-0.067212	0.0562534
6:29510838:A:G	0.269433	-0.0622801	0.0563943
6:29510839:C:T	0.269433	-0.0622801	0.0563943
6:29510862:G:A	0.711467	0.0135468	0.0366242
6:29510901:C:T	0.85596	-0.00713835	0.0393256
6:29510977:T:C	0.231451	-0.0672004	0.0561581
6:29511093:T:C	0.231451	-0.0672004	0.0561581
6:29511538:C:T	0.231451	-0.0672004	0.0561581
6:29511556:A:G	0.521817	0.0305289	0.0476607
6:29511691:A:G	0.231451	-0.0672004	0.0561581
6:29511734:T:A	0.231337	-0.0672177	0.0561588
6:29511761:T:A	0.374087	0.031631	0.0355867
6:29511942:T:C	0.37592	0.0315165	0.0355942
6:29512049:G:A	0.231451	-0.0672004	0.0561581
6:29512289:T:TA	0.231078	-0.0672669	0.0561687
6:29512311:GT:G	0.226271	-0.0679596	0.056164
6:29512418:A:AT	0.374486	0.031607	0.0355894
6:29512552:G:C	0.231451	-0.0672004	0.0561581
6:29512653:C:T	0.231451	-0.0672004	0.0561581
6:29512921:G:T	0.231494	-0.0671949	0.0561587
6:29513151:G:A	0.683369	0.0217513	0.053329
6:29513209:G:C	0.633268	0.0172737	0.036203
6:29513393:AAG:A	0.237834	-0.09171	0.0776928
6:29513398:AAG:A	0.561864	0.0221417	0.0381704
6:29513399:AG:A	0.653	0.0172467	0.0383603
6:29513433:A:G	0.241833	-0.0672121	0.0574257
6:29513441:G:A	0.239333	-0.0675725	0.0574275
6:29513503:C:G	0.231451	-0.0672004	0.0561581
6:29513729:C:T	0.22524	-0.0681757	0.0562176
6:29513739:A:T	0.22524	-0.0681757	0.0562176
6:29514091:C:A	0.231451	-0.0672004	0.0561581
6:29514230:C:T	0.861578	-0.0068615	0.0393513
6:29514320:A:T	0.231451	-0.0672004	0.0561581
6:29514560:T:C	0.593573	0.0487839	0.0914129
6:29514663:G:GA	0.408213	-0.0721294	0.0872137
6:29514883:T:C	0.616516	0.0236346	0.0471942
6:29514923:G:A	0.238069	-0.0837502	0.0709852
6:29515225:G:A	0.231451	-0.0672004	0.0561581
6:29515656:T:C	0.225898	-0.0679575	0.0561172
6:29515731:T:C	0.603142	0.0184681	0.0355232
6:29516046:G:T	0.271591	-0.0642393	0.0584309
6:29516175:T:C	0.130374	-0.128032	0.0846421
6:29516214:G:GGA	0.99274	-0.000342563	0.0376492
6:29516592:AT:A	0.319485	0.0376673	0.037837
6:29516671:GA:G	0.212906	0.0409887	0.0329064
6:29516968:G:C	0.18041	-0.0752252	0.0561595
6:29517117:T:C	0.201691	-0.0713877	0.0559137
6:29517800:T:G	0.196109	-0.0722415	0.0558835
6:29517963:T:C	0.225547	-0.0678357	0.0559743
6:29518208:C:CCTT	0.705275	0.0136262	0.0360282
6:29518209:C:CT	0.796796	0.00919301	0.0357015
6:29518279:C:G	0.194737	-0.0724507	0.0558734
6:29518953:G:A	0.824785	0.0242594	0.109576
6:29519391:G:A	0.593794	0.0487541	0.0914118
6:29519432:C:CAAT	0.195465	-0.0723237	0.0558665
6:29519559:C:T	0.194712	-0.0724496	0.0558695
6:29519795:C:T	0.195153	-0.0723736	0.055866
6:29520182:T:G	0.195153	-0.0723736	0.055866
6:29520361:T:TCCATGAATTGGGCAGCTCCAAG	0.871345	0.00642232	0.0396562
6:29520364:A:ATGAATTGGGCAGCTCAAAGCCC	0.776188	0.010723	0.0377186
6:29520368:G:T	0.517825	0.0573487	0.0886787
6:29520433:A:C	0.195141	-0.0723754	0.055866
6:29520587:A:G	0.194775	-0.0724442	0.0558732
6:29520787:G:C	0.703144	-0.0136976	0.0359441
6:29521215:A:C	0.195118	-0.0723791	0.0558659
6:29521285:C:G	0.195118	-0.0723791	0.0558659
6:29521289:C:G	0.597692	0.0173048	0.0327915
6:29521319:C:G	0.874018	0.00628331	0.0396281
6:29521516:A:G	0.597872	0.0172962	0.0327912
6:29521557:T:C	0.539174	0.0200902	0.0327168
6:29522118:G:GA	0.130374	-0.128032	0.0846421
6:29522202:C:A	0.59793	0.0172934	0.0327911
6:29522611:T:TGA	0.405253	-0.0463531	0.0556943
6:29523646:G:C	0.869152	0.00652851	0.0396301
6:29524593:T:G	0.871798	0.00639878	0.0396515
6:29524594:A:C	0.866349	0.00667218	0.0396452
6:29524782:GA:G	0.149427	-0.0802714	0.0556838
6:29524784:TA:T	0.149427	-0.0802714	0.0556838
6:29525472:C:G	0.204679	-0.0709233	0.0559185
6:29525477:C:T	0.204679	-0.0709233	0.0559185
6:29525562:A:AT	0.544093	-0.0386	0.0636296
6:29525823:C:T	0.195118	-0.0723791	0.0558659
6:29526214:G:A	0.583251	0.0179973	0.0328033
6:29526254:C:T	0.18858	0.0431855	0.0328459
6:29526356:C:T	0.18362	0.0436374	0.0328177
6:29526377:G:A	0.571551	0.0185321	0.0327556
6:29526491:G:T	0.564472	0.0188667	0.0327427
6:29526519:C:T	0.178464	0.0441504	0.0328134
6:29526520:A:G	0.564268	0.0188765	0.0327424
6:29526615:A:G	0.598529	0.0172746	0.0328092
6:29527097:T:A	0.195118	-0.0723791	0.0558659
6:29528578:C:T	0.174343	-0.0762165	0.0561084
6:29528616:C:G	0.0431145	0.0968958	0.0479066
6:29529485:G:A	0.195617	-0.0723085	0.0558738
6:29529754:A:G	0.937586	0.00309895	0.0395756
6:29530008:T:C	0.923279	-0.00961659	0.0998567
6:29530909:C:T	0.167522	0.0868734	0.0629421
6:29530944:C:T	0.30436	-0.0348115	0.033892
6:29530974:A:G	0.811716	-0.0124219	0.0521463
6:29531062:C:T	0.891138	-0.0156821	0.114581
6:29532148:C:T	0.23311	0.10926	0.0916317
6:29532228:ATTATTTAT:ATTAT	0.668554	-0.0149134	0.0348334
6:29532886:GA:G	0.187524	0.118068	0.0895857
6:29533066:GA:G	0.123773	-0.0766883	0.0498258
6:29533581:AATAG:A	0.274282	-0.0827666	0.0757067
6:29534057:A:G	0.87135	-0.0101437	0.0626375
6:29534591:A:T	0.0981357	-0.0951262	0.0575142
6:29534615:G:A	0.423054	-0.0373278	0.0465938
6:29534686:T:TGA	0.856575	0.00655672	0.0362779
6:29534695:G:A	0.385659	0.03374	0.0388926
6:29534822:A:G	0.434969	0.0512499	0.0656447
6:29534892:G:A	0.171653	-0.132271	0.0967659
6:29535326:A:G	0.239289	0.0948967	0.080642
6:29535335:TA:T	0.0694017	0.0761466	0.0419356
6:29535702:T:C	0.307644	0.0397244	0.0389386
6:29536139:C:T	0.591719	-0.0553569	0.103211
6:29536153:T:C	0.856162	0.0109093	0.0601852
6:29536155:CTT:C	0.75384	0.0236043	0.0752737
6:29536159:T:C	0.520403	0.0229425	0.0356958
6:29536165:C:CT	0.104487	-0.166343	0.102461
6:29536188:C:CTT	0.154021	0.0992871	0.0696521
6:29536189:C:T	0.632831	-0.021339	0.0446661
6:29536192:T:C	0.581271	-0.0640532	0.116137
6:29536195:T:C	0.259665	-0.03949	0.0350343
6:29536198:T:C	0.307743	-0.121707	0.119324
6:29536210:T:C	0.891419	-0.0118715	0.0869646
6:29536216:T:C	0.719186	0.0402599	0.111974
6:29536358:T:C	0.345319	0.0367022	0.0388914
6:29536380:G:A	0.347491	0.0364752	0.0388254
6:29536462:C:T	0.0612502	-0.161527	0.0863001
6:29536717:T:C	0.621005	0.0156733	0.0317
6:29536725:G:T	0.242451	0.0942512	0.0806336
6:29537266:C:T	0.593719	-0.0324938	0.060912
6:29537357:A:T	0.641422	0.0380903	0.0817894
6:29537468:G:A	0.242778	0.0941852	0.080633
6:29537479:T:C	0.973534	0.00574533	0.173177
6:29538403:C:G	0.737585	-0.0106883	0.0319002
6:29539482:G:A	0.423979	-0.0372509	0.0465906
6:29539989:C:A	0.260337	0.0909016	0.0807588
6:29540089:CT:C	0.351928	0.0749437	0.0805105
6:29540092:C:T	0.350444	0.036309	0.038886
6:29540609:G:A	0.271976	0.0888981	0.0809251
6:29540610:T:TA	0.214331	-0.101052	0.0813793
6:29540861:A:T	0.631879	0.0151873	0.0317007
6:29541455:A:G	0.297288	-0.0920112	0.0882799
6:29541566:A:G	0.12129	0.0663402	0.0428172
6:29541930:G:A	0.237233	0.0959218	0.0811569
6:29542220:C:A	0.366299	-0.079259	0.0877315
6:29542445:C:T	0.450015	-0.0352017	0.0466007
6:29542546:G:A	0.195443	-0.0922466	0.0712526
6:29542969:G:A	0.187324	0.112199	0.0850932
6:29543263:C:T	0.192513	-0.105876	0.081244
6:29543773:C:A	0.17981	-0.0739601	0.055139
6:29544231:G:T	0.876098	-0.0207232	0.132911
6:29545602:C:T	0.543065	0.0481425	0.0791578
6:29546004:A:G	0.610024	-0.047701	0.0935244
6:29546422:T:C	0.87943	-0.0202674	0.133609
6:29546945:T:C	0.748284	-0.0128741	0.0401185
6:29547593:G:A	0.525014	0.0602898	0.0948496
6:29547764:T:C	0.825375	0.0138165	0.0626207
6:29548108:TC:T	0.886046	0.00889558	0.0620725
6:29548108:TC:TCC	0.81587	-0.0120198	0.0516179
6:29548644:C:T	0.885391	0.00894694	0.0620719
6:29549898:C:T	0.89698	0.0113304	0.0875088
6:29550040:G:A	0.57683	0.0530988	0.0951554
6:29550896:A:G	0.831944	-0.0118039	0.055624
6:29550934:C:T	0.602586	-0.0487155	0.0935602
6:29551210:C:G	0.454876	-0.0567411	0.075927
6:29551333:T:C	0.754527	-0.0106709	0.0341276
6:29551416:A:G	0.886949	0.00882466	0.0620727
6:29552483:G:T	0.742194	-0.0162635	0.0494407
6:29552826:G:C	0.538132	0.0487312	0.0791553
6:29554258:A:G	0.678338	0.045363	0.109379
6:29555200:G:GA	0.542932	0.0481762	0.079187
6:29555227:C:T	0.542957	0.0481732	0.079187
6:29555585:A:G	0.88225	0.00659588	0.0445315
6:29555738:C:A	0.576659	0.0531182	0.0951475
6:29555809:C:T	0.821771	-0.0128437	0.0570151
6:29555864:C:T	0.514246	-0.0242684	0.0372077
6:29556225:C:T	0.576592	0.0531276	0.0951476
6:29556249:CTG:C	0.131625	-0.15235	0.101046
6:29556412:G:T	0.859467	-0.0236662	0.133667
6:29556692:G:C	0.121241	0.0866235	0.0559011
6:29558745:A:C	0.627595	0.0451829	0.0931386
6:29559046:A:AATAATC	0.933179	0.00558711	0.0666356
6:29560289:G:C	0.786508	-0.0249854	0.092249
6:29560515:C:T	0.461292	0.044707	0.0606837
6:29561907:T:C	0.627814	0.045157	0.0931445
6:29562171:GA:G	0.661929	0.0192417	0.0440059
6:29562369:AAAT:A	0.530663	-0.0295507	0.0471306
6:29562588:G:T	0.626879	-0.0463616	0.0953698
6:29562664:T:C	0.122036	-0.155186	0.10036
6:29563067:T:G	0.935497	-0.00440637	0.0544462
6:29563261:G:A	0.584363	-0.0500274	0.0914539
6:29563337:C:A	0.985201	-0.00142759	0.0769641
6:29563858:A:G	0.908756	-0.00624997	0.0545336
6:29563964:G:A	0.796504	-0.0223782	0.0867794
6:29564486:T:G	0.904209	0.00802442	0.0666779
6:29564571:G:GGCTGTGTCACAGGCCATGGTCACTCATA	0.924463	-0.00516147	0.054438
6:29564740:A:G	0.944782	0.00466431	0.0673439
6:29564762:C:T	0.797203	-0.0226523	0.0881523
6:29564911:C:T	0.906224	0.00785405	0.0666714
6:29565373:A:G	0.908314	0.00767737	0.0666642
6:29565765:C:T	0.216905	-0.0723919	0.0586264
6:29565765:CT:C	0.690768	0.0189023	0.0475156
6:29565825:G:A	0.964313	-0.00240101	0.053663
6:29566082:T:C	0.913447	-0.00591562	0.0544254
6:29566948:A:G	0.78529	-0.0242589	0.0890456
6:29567315:C:A	0.78529	-0.0242589	0.0890456
6:29567786:A:G	0.781969	-0.0246469	0.0890571
6:29568082:G:A	0.742117	-0.0284988	0.086609
6:29568673:TTC:T	0.387297	-0.0584617	0.0676226
6:29568674:T:C	0.713178	0.0361021	0.0982124
6:29568675:C:T	0.0687416	-0.0789373	0.0433694
6:29568675:CT:C	0.322474	-0.0802596	0.0811206
6:29569955:A:G	0.371372	-0.0550142	0.0615436
6:29570409:G:A	0.62804	0.0451321	0.0931543
6:29571577:G:A	0.828986	0.0205235	0.095015
6:29572064:G:A	0.742008	-0.0285112	0.086609
6:29572183:T:C	0.0873314	-0.227819	0.133255
6:29574476:T:C	0.302885	-0.0470543	0.045672
6:29574595:A:AC	0.303641	-0.0469819	0.0456731
6:29575405:A:T	0.165517	-0.0795701	0.0573787
6:29575962:A:G	0.605128	-0.0493693	0.0954845
6:29576096:T:C	0.739055	-0.0306397	0.0919821
6:29576198:A:G	0.165517	-0.0795701	0.0573787
6:29576340:G:A	0.628079	0.0451268	0.093154
6:29577193:G:C	0.452235	0.0616435	0.0820061
6:29577872:CCAG:C	0.145524	-0.0841613	0.057822
6:29577873:CAG:C	0.161828	-0.0811131	0.0579814
6:29577876:CA:C	0.177384	-0.0808206	0.0599179
6:29578052:G:C	0.74407	-0.0282781	0.0866184
6:29578126:G:C	0.530815	-0.0610741	0.0974439
6:29578144:C:T	0.530951	-0.0610545	0.0974447
6:29578753:G:T	0.426032	-0.0770189	0.0967575
6:29579626:TA:T	0.198959	-0.078899	0.0614227
6:29579650:A:G	0.902069	-0.0109421	0.0889253
6:29579790:T:A	0.90676	-0.0101925	0.0870214
6:29579918:A:G	0.220669	-0.0704777	0.0575445
6:29579991:T:A	0.988956	0.000960837	0.0694143
6:29579999:T:A	0.323192	-0.0459945	0.0465568
6:29580265:G:T	0.226425	-0.069532	0.0574825
6:29580834:T:C	0.627584	0.0451919	0.0931543
6:29580907:T:TA	0.231785	-0.0687285	0.0574761
6:29581110:A:G	0.232007	-0.0686999	0.0574796
6:29581113:A:G	0.230568	-0.0689129	0.0574802
6:29581343:T:A	0.231785	-0.0687285	0.0574761
6:29581757:A:G	0.231785	-0.0687285	0.0574761
6:29582607:G:T	0.243253	-0.0671299	0.0575287
6:29582629:G:A	0.994529	0.00059774	0.0871756
6:29582645:C:T	0.590577	0.0556985	0.103529
6:29582657:T:A	0.185463	-0.106904	0.0807362
6:29582714:T:C	0.991036	0.00100729	0.0896542
6:29582758:C:A	0.538161	0.0369904	0.0600887
6:29582758:CAAAAAAAAAA:C	0.866391	-0.0068742	0.0408583
6:29583047:C:T	0.168663	-0.102977	0.07481
6:29583260:C:G	0.234466	-0.0693482	0.0583281
6:29583342:C:T	0.231785	-0.0687285	0.0574761
6:29583386:T:A	0.334688	-0.0535817	0.0555415
6:29583386:TA:T	0.499766	0.0419149	0.0621092
6:29583423:G:T	0.951431	-0.00535084	0.0878477
6:29583424:G:GT	0.641368	0.0295762	0.0634974
6:29583424:G:T	0.303272	0.0354976	0.0344823
6:29583668:A:G	0.834152	-0.0247134	0.118031
6:29583750:G:A	0.231785	-0.0687285	0.0574761
6:29583846:C:T	0.231569	-0.0687606	0.0574765
6:29584053:AGGAGAATC:A	0.394246	-0.0389271	0.0456922
6:29584156:G:A	0.502148	0.0923321	0.13758
6:29584200:C:T	0.237927	-0.0679381	0.0575656
6:29584221:A:G	0.237927	-0.0679381	0.0575656
6:29584338:T:C	0.773762	0.0143707	0.0499923
6:29584475:AAAG:A	0.238287	-0.0682501	0.0578745
6:29584476:AAG:A	0.216309	-0.0713606	0.0577164
6:29584477:AG:A	0.238273	-0.0682523	0.0578745
6:29584546:A:G	0.231743	-0.0687352	0.0574767
6:29584580:T:C	0.379957	-0.0401133	0.0456884
6:29584623:CA:C	0.192482	-0.0706103	0.0541792
6:29584752:G:A	0.743208	-0.0301317	0.0919748
6:29584760:T:A	0.986002	-0.00133804	0.0762615
6:29584786:TC:T	0.789974	-0.0270583	0.101591
6:29584888:A:C	0.231785	-0.0687285	0.0574761
6:29585078:C:T	0.752377	0.0198815	0.0630146
6:29585079:T:TTTC	0.957082	-0.00293118	0.054467
6:29585080:T:TTC	0.745233	-0.0172021	0.0529406
6:29585142:G:A	0.830372	0.0190633	0.0889875
6:29585204:A:G	0.232458	-0.0686515	0.0574945
6:29585540:A:T	0.231785	-0.0687285	0.0574761
6:29585684:T:C	0.231785	-0.0687285	0.0574761
6:29585743:G:T	0.969361	-0.00334104	0.0869829
6:29586182:A:G	0.244566	-0.0669897	0.0575686
6:29586523:T:G	0.218982	-0.0633505	0.0515363
6:29586717:A:G	0.231785	-0.0687285	0.0574761
6:29586812:G:A	0.231785	-0.0687285	0.0574761
6:29586979:A:G	0.456928	0.100185	0.134673
6:29586986:C:T	0.743208	-0.0301317	0.0919748
6:29587435:ATCCCTGTTTTCTGTCAGCCTCCTCTAGC:A	0.245546	-0.067205	0.0578736
6:29587472:A:G	0.505789	0.0435606	0.0654644
6:29588240:G:A	0.155352	-0.0725823	0.0510827
6:29588241:T:C	0.155352	-0.0725823	0.0510827
6:29589124:C:G	0.790803	-0.0135498	0.0510798
6:29589397:CAG:C	0.254975	-0.0584512	0.0513474
6:29590000:A:T	0.940725	0.00597963	0.0804166
6:29590597:C:T	0.231785	-0.0687285	0.0574761
6:29590866:GA:G	0.278901	-0.0711091	0.065672
6:29590867:A:G	0.279394	-0.0558719	0.0516528
6:29590952:A:C	0.231785	-0.0687285	0.0574761
6:29591433:C:T	0.594085	0.0500016	0.0938246
6:29592135:G:A	0.625717	0.0454372	0.093154
6:29592645:T:C	0.229564	-0.0691075	0.0575185
6:29592679:G:A	0.231785	-0.0687285	0.0574761
6:29592690:C:A	0.231839	-0.0687207	0.0574763
6:29593039:G:A	0.63961	-0.0447925	0.0956606
6:29593093:T:G	0.231714	-0.0687394	0.0574766
6:29593206:C:G	0.743208	-0.0301317	0.0919748
6:29593478:A:G	0.203881	-0.0729734	0.0574335
6:29594449:A:C	0.231785	-0.0687285	0.0574761
6:29594512:A:ATTCTT	0.890174	0.00919821	0.0666131
6:29595133:G:A	0.570672	0.0531956	0.0938091
6:29597551:G:A	0.523228	0.0418688	0.0655863
6:29598092:A:C	0.968325	-0.00345445	0.0869929
6:29598869:T:C	0.544808	-0.0589056	0.097275
6:29599690:T:A	0.206975	-0.204822	0.162309
6:29599690:TA:T	0.875783	-0.00802372	0.0513298
6:29599690:TA:TAAA	0.435002	-0.0495344	0.0634519
6:29600054:G:C	0.270154	-0.0651729	0.0591025
6:29600104:G:A	0.168695	-0.102175	0.0742327
6:29600329:G:T	0.243541	-0.0850414	0.0729229
6:29600552:C:T	0.967672	-0.00360566	0.0889658
6:29600557:A:C	0.359053	-0.142312	0.155164
6:29600566:T:C	0.170199	-0.185181	0.135014
6:29600572:A:C	0.170763	-0.179759	0.131234
6:29600575:A:C	0.267124	-0.156633	0.141148
6:29601560:G:A	0.905252	-0.00880331	0.0739594
6:29601578:G:GAA	0.232085	-0.0956393	0.0800325
6:29601590:A:C	0.232071	-0.0956417	0.0800321
6:29601745:T:G	0.655691	-0.0197307	0.044252
6:29602062:C:T	0.186941	-0.114288	0.0866025
6:29602067:C:A	0.882233	-0.0110578	0.0746447
6:29602706:A:ATTTA	0.594596	-0.0387303	0.0727757
6:29602709:T:TA	0.36577	-0.0576363	0.063727
6:29602717:A:T	0.927218	-0.005765	0.0631116
6:29602719:T:A	0.491152	-0.0911467	0.132389
6:29602936:C:T	0.581718	-0.0193286	0.035087
6:29603123:C:A	0.890258	0.00836101	0.060597
6:29603135:A:C	0.0730371	0.288977	0.161206
6:29603135:AC:A	0.671155	0.0148809	0.0350501
6:29603136:C:A	0.590889	0.018761	0.0349011
6:29603199:G:T	0.931823	-0.0114757	0.134138
6:29603512:A:G	0.611992	-0.0242917	0.0478907
6:29603574:AT:A	0.434858	-0.026026	0.0333279
6:29603579:T:C	0.521766	0.0289968	0.0452632
6:29603581:CG:C	0.102741	-0.0901025	0.0552198
6:29603582:G:C	0.556552	-0.02963	0.0503937
6:29603600:G:A	0.479864	-0.0453921	0.0642473
6:29603633:T:A	0.511859	0.0262791	0.0400629
6:29604124:G:A	0.419384	-0.0538875	0.0667345
6:29604264:T:G	0.294685	-0.0425401	0.0405957
6:29604347:C:A	0.355734	0.0670175	0.0725671
6:29605222:CTTAT:C	0.413139	0.0582049	0.071122
6:29605306:G:A	0.581998	0.0258444	0.0469498
6:29605387:C:T	0.474371	-0.0470954	0.0658323
6:29605407:C:A	0.585457	0.0255781	0.0468952
6:29605489:C:T	0.702216	0.0185742	0.0485814
6:29605938:T:TTTTC	0.171351	0.0697647	0.0510022
6:29605958:C:CT	0.365051	-0.0550627	0.0607902
6:29605974:C:T	0.384936	0.0616508	0.0709577
6:29606020:C:T	0.206587	0.0643684	0.0509645
6:29606145:G:T	0.72834	-0.0225149	0.0648219
6:29606236:G:A	0.146283	-0.100076	0.0688853
6:29606794:T:C	0.447052	-0.0249505	0.032815
6:29606832:G:A	0.207077	0.0642429	0.0509201
6:29606939:G:A	0.794202	0.0174648	0.0669515
6:29606954:A:AAG	0.573135	-0.0214255	0.0380262
6:29607046:G:C	0.133398	-0.0666932	0.0444373
6:29607047:G:A	0.76615	-0.0193984	0.0652236
6:29607078:A:G	0.821449	0.0125383	0.0555573
6:29607747:G:A	0.597065	0.024698	0.0467212
6:29608094:C:A	0.794707	0.0185001	0.0710989
6:29608125:T:G	0.332179	-0.0579013	0.0597084
6:29608184:C:CAT	0.449428	-0.0248315	0.0328299
6:29608250:A:C	0.597127	0.0246938	0.0467211
6:29608534:A:T	0.207725	0.0641194	0.0508946
6:29608870:CGCTTGAACT:C	0.940251	0.00369038	0.049235
6:29608872:CTTGAACT:C	0.941549	0.00361192	0.0492602
6:29609063:C:T	0.425787	-0.0526641	0.066126
6:29609949:GAA:G	0.60259	0.0201186	0.0386391
6:29609951:A:G	0.952064	-0.00195544	0.0325282
6:29610001:A:AAAAG	0.145511	-0.100173	0.0688204
6:29610195:G:T	0.143633	-0.100893	0.0689914
6:29610200:A:G	0.143606	-0.1009	0.0689916
6:29610281:C:A	0.905481	-0.00451021	0.0379836
6:29610435:C:T	0.905018	-0.00453196	0.03798
6:29610792:GATA:G	0.244345	0.176917	0.151965
6:29610989:G:C	0.972345	-0.00168935	0.0487307
6:29611606:T:TG	0.631535	-0.0195532	0.0407726
6:29611607:GTTT:G	0.727185	-0.0121426	0.0348052
6:29611611:G:T	0.870021	-0.0324597	0.198371
6:29611611:GT:G	0.727325	-0.0121362	0.0348054
6:29611781:A:G	0.654567	-0.0348258	0.0778358
6:29611788:T:C	0.184767	0.066587	0.0502082
6:29612058:AAAAG:A	0.305745	-0.0609871	0.0595466
6:29612098:C:G	0.223195	0.0764553	0.0627673
6:29612334:CT:C	0.163238	-0.0524818	0.0376413
6:29612350:T:A	0.371019	-0.113593	0.126981
6:29612742:T:A	0.642817	0.0277902	0.0599232
6:29612832:T:A	0.224312	-0.0867348	0.0713784
6:29612837:CT:C	0.409068	0.0301657	0.0365407
6:29613377:A:G	0.12406	-0.101158	0.0657745
6:29613570:C:A	0.114841	-0.152666	0.0968201
6:29613580:AAAAG:A	0.426607	0.0510169	0.0641713
6:29613581:AAAG:A	0.627226	0.0272296	0.0560702
6:29613582:AAG:A	0.228336	0.0492465	0.0408802
6:29613603:A:G	0.0802785	-0.116987	0.0668851
6:29613621:C:T	0.593276	0.024304	0.045505
6:29613622:G:A	0.505927	0.0260053	0.0390944
6:29613783:A:AC	0.29125	-0.0856188	0.0811257
6:29613817:C:T	0.760218	-0.0112789	0.0369565
6:29613863:CA:C	0.990459	0.000501834	0.0419656
6:29613998:C:T	0.633878	-0.025455	0.0534459
6:29614405:T:C	0.640386	-0.0183327	0.039243
6:29614419:C:A	0.382213	-0.0582087	0.0666137
6:29614627:G:C	0.811039	-0.00795391	0.0332679
6:29614649:A:T	0.628095	0.0221042	0.0456312
6:29614876:G:A	0.307849	-0.0606514	0.0594769
6:29614881:T:C	0.596257	0.0239711	0.0452464
6:29616035:T:A	0.640763	-0.0183107	0.03924
6:29616125:G:A	0.739946	-0.0123214	0.0371211
6:29616508:C:CA	0.299487	0.0406196	0.0391501
6:29616721:A:G	0.164755	-0.130002	0.0935769
6:29616785:A:C	0.574313	-0.05211	0.09277
6:29617248:C:A	0.174993	0.108495	0.0799916
6:29617898:T:C	0.124083	-0.101152	0.0657745
6:29618102:AT:A	0.164669	-0.130005	0.0935597
6:29618493:TG:T	0.307245	-0.0607344	0.0594841
6:29618868:G:A	0.306875	-0.0607915	0.0594944
6:29618919:G:T	0.124628	-0.101019	0.0657831
6:29618942:CAA:C	0.726119	-0.0114711	0.0327473
6:29619262:C:A	0.0105049	-0.406309	0.158792
6:29619262:C:CA	0.930852	0.00397185	0.0457727
6:29619275:G:A	0.497585	-0.098755	0.145593
6:29619940:A:G	0.164669	-0.130005	0.0935597
6:29620191:C:T	0.65399	0.0205245	0.0457905
6:29620573:C:T	0.602574	0.0235904	0.0453049
6:29620577:A:G	0.730835	-0.0180136	0.0523629
6:29620577:AT:A	0.0569796	0.145751	0.0765712
6:29620581:C:A	0.438549	0.0475165	0.0613396
6:29620581:CA:C	0.589625	-0.0200885	0.0372437
6:29620663:G:GT	0.798461	-0.0431287	0.168907
6:29621426:GTA:G	0.0482578	-0.107102	0.0542261
6:29621536:T:A	0.827859	0.00955838	0.0439571
6:29622220:C:G	0.664811	-0.0150931	0.0348345
6:29622653:G:A	0.793034	-0.0179357	0.0683598
6:29623821:C:T	0.164662	-0.130007	0.0935597
6:29625032:TTCC:T	0.875174	-0.00604171	0.0384603
6:29625127:A:G	0.634059	0.021562	0.0452962
6:29625195:A:G	0.614496	-0.0197907	0.0392933
6:29625227:G:A	0.621312	0.0223519	0.0452475
6:29625424:C:A	0.124533	-0.101373	0.065997
6:29625538:A:G	0.658878	-0.014759	0.0334321
6:29625561:T:C	0.601709	-0.0202999	0.0388928
6:29625651:AC:A	0.123899	-0.101227	0.0657912
6:29625697:C:T	0.296422	-0.0622963	0.0596629
6:29626154:AAAAC:A	0.0455993	0.187725	0.0939053
6:29626405:G:A	0.617319	0.0226241	0.0452796
6:29626748:A:G	0.616556	0.0226769	0.045287
6:29626837:C:T	0.123771	-0.101277	0.065801
6:29626917:G:A	0.631265	-0.0188794	0.0393365
6:29626930:G:GGAA	0.29227	-0.0629566	0.059779
6:29626949:C:G	0.340293	-0.0327862	0.034382
6:29627473:A:T	0.668983	0.0173855	0.0406635
6:29628030:G:A	0.386431	0.0612669	0.0707381
6:29628037:G:A	0.736159	-0.0183128	0.0543496
6:29628094:C:T	0.889543	-0.00947275	0.0682066
6:29628142:CA:C	0.143458	-0.0777158	0.0531196
6:29628233:G:A	0.935974	-0.00337113	0.0419653
6:29628302:G:A	0.871296	-0.00600116	0.0370412
6:29628306:C:A	0.255854	-0.131745	0.115947
6:29628364:C:A	0.21109	0.0898516	0.0718483
6:29628364:C:CAA	0.281077	0.0658521	0.0610928
6:29628484:CT:C	0.269353	0.0538334	0.0487377
6:29628490:T:C	0.173486	-0.0915494	0.0672619
6:29628620:A:G	0.337624	-0.0391183	0.0407963
6:29628698:T:C	0.353864	0.0437247	0.0471619
6:29628732:C:T	0.556912	0.0237005	0.0403458
6:29628740:C:A	0.367955	-0.0602502	0.0669216
6:29628782:G:A	0.556942	0.0236986	0.0403455
6:29628883:C:G	0.530826	0.0219105	0.0349591
6:29629344:T:C	0.916299	-0.0071418	0.0679541
6:29629441:C:T	0.893266	-0.00539788	0.0402309
6:29629548:G:A	0.348591	0.0442312	0.0471888
6:29629593:CAA:C	0.434316	0.0258377	0.0330479
6:29629774:T:C	0.901128	-0.0049956	0.0402105
6:29630260:C:A	0.441828	-0.084121	0.109374
6:29630260:C:CA	0.979853	0.000855909	0.0338934
6:29630360:C:T	0.867448	-0.00670613	0.0401804
6:29630366:G:A	0.28038	0.0489624	0.0453579
6:29630646:A:G	0.129577	-0.098415	0.0649273
6:29630788:T:C	0.3352	0.0455157	0.0472306
6:29630884:C:A	0.881713	-0.00596269	0.0400723
6:29630983:A:G	0.35459	0.066243	0.0715582
6:29631043:C:A	0.857464	0.0133764	0.0744772
6:29631043:CA:C	0.556875	-0.0282171	0.0480299
6:29631628:A:C	0.348321	0.0442618	0.0471948
6:29631744:C:T	0.715414	0.0203453	0.0558024
6:29631990:TA:T	0.54648	0.0197265	0.0327115
6:29631991:A:T	0.734685	0.0115207	0.0339943
6:29632317:TC:T	0.729064	0.0382822	0.110524
6:29632371:A:AC	0.348315	0.0442785	0.0472122
6:29632383:AT:A	0.431456	0.0274148	0.0348477
6:29632565:G:A	0.881756	-0.00596137	0.0400782
6:29632586:A:G	0.383563	0.0416719	0.0478245
6:29632878:C:CT	0.390878	0.0381455	0.0444573
6:29632878:C:T	0.972251	0.00483641	0.139036
6:29632920:C:T	0.348321	0.0442618	0.0471948
6:29632951:T:G	0.951483	-0.00660848	0.108613
6:29633019:C:A	0.869775	-0.00624071	0.0380661
6:29633110:C:A	0.129751	-0.0983726	0.0649288
6:29633221:T:A	0.356443	0.0437526	0.0474456
6:29633228:G:T	0.356762	0.0437241	0.0474461
6:29633506:A:AG	0.979101	-0.00113883	0.0434739
6:29633646:A:G	0.365661	0.0636056	0.0703111
6:29633655:G:C	0.348321	0.0442618	0.0471948
6:29633753:GA:G	0.881712	-0.00596274	0.0400724
6:29634173:G:GA	0.129577	-0.098415	0.0649273
6:29634268:C:G	0.881712	-0.00596274	0.0400724
6:29634617:A:G	0.869908	-0.00654895	0.0399872
6:29634637:T:C	0.745144	-0.0260435	0.0801219
6:29634958:A:T	0.129577	-0.098415	0.0649273
6:29634970:G:C	0.881712	-0.00596274	0.0400724
6:29634972:C:T	0.590047	0.0326337	0.060571
6:29635099:C:CA	0.901599	0.00505516	0.0408854
6:29635223:G:C	0.129577	-0.098415	0.0649273
6:29635226:A:G	0.129577	-0.098415	0.0649273
6:29635531:C:G	0.0723237	0.138168	0.0768852
6:29635770:G:A	0.129577	-0.098415	0.0649273
6:29635797:A:G	0.170354	-0.0866801	0.0632209
6:29636183:A:G	0.304866	-0.0651982	0.0635427
6:29636329:C:A	0.211235	0.0585477	0.0468315
6:29636426:G:T	0.124239	-0.100515	0.0653876
6:29636439:G:GT	0.124239	-0.100515	0.0653876
6:29636448:CCA:C	0.528426	0.0960976	0.152436
6:29636628:G:C	0.129577	-0.098415	0.0649273
6:29636706:C:T	0.284598	-0.065305	0.0610301
6:29636822:T:C	0.354278	-0.0345618	0.0373107
6:29636961:G:C	0.163188	-0.130681	0.0937163
6:29637082:TTTC:T	0.3431	-0.0673552	0.0710454
6:29637085:C:CT	0.034766	0.205435	0.0973129
6:29637317:C:T	0.170999	0.0987953	0.0721661
6:29637365:G:A	0.300631	0.040945	0.0395573
6:29637710:C:G	0.460929	-0.0313151	0.0424716
6:29637793:G:A	0.743503	-0.0264501	0.0808331
6:29637843:G:A	0.162287	-0.130963	0.0937179
6:29638515:CTGTTA:C	0.162287	-0.130963	0.0937179
6:29639416:G:A	0.36549	0.0636269	0.0703096
6:29639862:A:G	0.355262	-0.0344922	0.0373119
6:29640021:T:C	0.0948025	0.144122	0.0862698
6:29640039:G:A	0.894209	-0.00559431	0.0420689
6:29640066:AAAAT:A	0.973567	-0.00120822	0.0364643
6:29640222:A:G	0.365504	0.0636256	0.0703102
6:29640785:T:A	0.383662	0.0416556	0.0478158
6:29641613:G:A	0.334783	0.0380073	0.0394053
6:29641637:G:A	0.940882	-0.00502364	0.0677398
6:29641758:C:G	0.331764	-0.0831275	0.0856483
6:29641771:T:C	0.227521	-0.110195	0.0913143
6:29641871:C:A	0.198289	0.0849693	0.0660499
6:29641885:G:A	0.110909	-0.158927	0.0996955
6:29641903:AAGAAGAAGGAGAAGG:A	0.459722	0.0594403	0.0804003
6:29641926:GGAGAAGGAGAA:G	0.393728	0.0682968	0.0800782
6:29641938:G:GA	0.350715	0.0926317	0.099262
6:29641939:AGAAGG:A	0.355181	0.0758892	0.0820791
6:29641971:GAAGAAGAA:G	0.289202	0.0504285	0.0475797
6:29641976:AGAAAAGAAAAGAAG:A	0.354944	0.0443326	0.047925
6:29642000:A:G	0.6433	-0.0481176	0.103905
6:29642004:C:A	0.131913	-0.0978154	0.0649246
6:29642006:A:G	0.169318	0.0540805	0.0393485
6:29642007:AGAC:A	0.574448	-0.0274593	0.0489024
6:29642042:T:G	0.129577	-0.098415	0.0649273
6:29642434:A:C	0.757074	0.0133497	0.0431575
6:29642912:G:C	0.237063	-0.0774391	0.0654954
6:29642928:C:A	0.640327	0.0506679	0.10844
6:29642928:CA:C	0.655258	0.0152356	0.0341246
6:29642946:A:AG	0.557846	-0.0533937	0.0911088
6:29642946:A:G	0.556569	-0.053891	0.0916598
6:29642950:A:G	0.936495	-0.00306001	0.0384059
6:29642978:C:CAACTTGAA	0.420828	0.0324672	0.0403326
6:29643388:C:T	0.162953	-0.130755	0.0937174
6:29643877:A:G	0.426167	0.0326847	0.0410732
6:29643879:A:G	0.385633	0.0354649	0.0408787
6:29644037:G:A	0.163178	-0.130708	0.0937338
6:29644275:C:T	0.413352	0.032969	0.0403039
6:29644308:G:A	0.947148	-0.00448265	0.0676226
6:29644312:C:A	0.500828	0.0408379	0.0606634
6:29644327:G:A	0.553904	-0.023132	0.0390795
6:29644337:A:AT	0.588051	0.0221767	0.040942
6:29644337:A:T	0.584183	0.0224332	0.04099
6:29644559:A:G	0.163236	-0.130663	0.0937141
6:29645118:G:C	0.408681	0.0332899	0.040292
6:29645545:T:C	0.301206	-0.0932641	0.0902104
6:29645547:C:CAT	0.705179	-0.0260816	0.0689372
6:29645578:C:A	0.348339	0.0442619	0.0471968
6:29645770:A:G	0.408681	0.0332899	0.040292
6:29645937:C:T	0.408773	0.0332836	0.0402922
6:29645958:G:A	0.352568	0.0441519	0.0474946
6:29646372:TGAGA:T	0.269836	0.0436634	0.0395703
6:29646425:TTCTA:T	0.915633	-0.00716612	0.0676461
6:29646444:ATTG:A	0.163236	-0.130663	0.0937141
6:29646680:C:T	0.163236	-0.130663	0.0937141
6:29646790:C:T	0.781092	-0.0117013	0.0421065
6:29646818:A:AC	0.408681	0.0332899	0.040292
6:29647532:A:G	0.364773	0.0637998	0.0703952
6:29647545:T:C	0.414458	0.0328902	0.040303
6:29647628:T:A	0.365223	0.0365921	0.0404128
6:29647642:T:C	0.37673	0.0357282	0.0404194
6:29647663:AAAAC:A	0.867827	0.00632328	0.037996
6:29647683:C:A	0.874815	0.0165038	0.104756
6:29647685:AAC:A	0.150384	0.0494437	0.0343794
6:29647686:AC:A	0.140047	0.0507073	0.0343635
6:29647687:C:A	0.770305	0.0106967	0.0366355
6:29647687:CA:C	0.524195	0.022945	0.0360264
6:29647715:C:T	0.322567	-0.0654071	0.0661214
6:29648119:A:G	0.380796	0.0354693	0.0404701
6:29648126:C:G	0.380796	0.0354693	0.0404701
6:29648290:T:C	0.371041	0.0629658	0.0703901
6:29648398:G:C	0.396617	0.0341494	0.0402857
6:29648613:A:G	0.399822	-0.0572497	0.0679975
6:29648730:TA:T	0.960463	-0.00158935	0.0320613
6:29648895:C:G	0.604984	-0.0166347	0.0321601
6:29648941:A:G	0.875725	0.00545129	0.0348568
6:29648991:A:ATG	0.604973	-0.0166352	0.03216
6:29648994:T:TGG	0.569343	-0.0184836	0.0324832
6:29649010:T:C	0.310485	0.0725325	0.0715166
6:29649049:A:C	0.318096	0.0394612	0.0395253
6:29649175:A:G	0.147548	-0.0946213	0.065335
6:29649190:A:G	0.60602	-0.0165869	0.0321599
6:29649267:C:A	0.316467	-0.0631172	0.0630073
6:29649334:G:A	0.308194	-0.0643982	0.0631963
6:29649430:C:T	0.350227	0.0440995	0.0472082
6:29649461:C:A	0.63798	-0.036985	0.0786038
6:29649483:AAAG:A	0.565984	-0.0199389	0.0347382
6:29649496:T:C	0.362132	0.0433914	0.0476143
6:29649501:G:GA	0.447081	0.0253133	0.0332942
6:29649547:T:C	0.87441	0.0055093	0.034856
6:29649609:G:A	0.596153	-0.0170359	0.0321467
6:29649632:G:T	0.816726	-0.009778	0.0421905
6:29649740:C:G	0.352964	-0.0584346	0.0629103
6:29649787:G:A	0.3256	0.0463759	0.0471772
6:29649800:G:A	0.584167	-0.0176112	0.0321779
6:29649947:G:A	0.326249	0.0463144	0.0471779
6:29650004:T:C	0.895241	0.00438734	0.0333195
6:29650122:T:A	0.35261	0.0438657	0.0471908
6:29650131:A:G	0.373023	-0.0589345	0.0661573
6:29650209:C:T	0.933749	-0.00266615	0.0320727
6:29650330:C:G	0.897805	0.0042805	0.033328
6:29650334:C:T	0.163236	-0.130663	0.0937141
6:29650462:T:C	0.316052	0.0474713	0.047348
6:29650466:C:CT	0.0301347	-0.0744027	0.0343136
6:29650466:C:T	0.968576	0.00312072	0.0792183
6:29650478:T:A	0.848262	-0.00622735	0.0325466
6:29650563:C:T	0.328854	0.0460636	0.0471758
6:29650641:G:A	0.936653	-0.00254748	0.032053
6:29650676:TTCC:T	0.917267	0.00412324	0.0396933
6:29650677:TC:T	0.710156	0.0124867	0.0335982
6:29650678:CCT:C	0.854883	0.00612818	0.0335072
6:29650679:C:T	0.267285	0.0393499	0.0354716
6:29650707:T:C	0.659996	-0.0142524	0.0323979
6:29650734:A:G	0.163236	-0.130663	0.0937141
6:29650754:C:T	0.593876	-0.0173272	0.032495
6:29650763:C:T	0.343563	0.0447673	0.0472654
6:29650764:G:A	0.650689	-0.0147287	0.0325277
6:29650803:T:A	0.94641	0.00226337	0.033673
6:29650837:T:C	0.820018	0.00801877	0.0352439
6:29650842:T:A	0.655921	-0.0144725	0.0324822
6:29650905:A:G	0.820657	0.00758677	0.0334661
6:29650994:A:G	0.401865	0.0589825	0.07036
6:29651036:CTTTTTTTTTTTT:C	0.061738	-0.114497	0.0612882
6:29651037:T:A	0.603958	0.0173511	0.03345
6:29651073:C:T	0.660646	-0.0141915	0.0323253
6:29651153:G:A	0.329336	0.0460048	0.0471625
6:29651185:A:G	0.766509	0.00995778	0.0335341
6:29651287:G:A	0.0714136	-0.130239	0.072241
6:29651316:T:C	0.650843	-0.0146797	0.0324347
6:29651324:G:A	0.650863	-0.0146787	0.0324346
6:29651404:G:A	0.220405	0.0755928	0.0616857
6:29651515:C:T	0.333065	0.0456514	0.0471625
6:29651516:C:G	0.895121	0.00439212	0.0333172
6:29652156:G:T	0.333001	0.045653	0.0471579
6:29652405:T:G	0.163236	-0.130663	0.0937141
6:29652468:T:C	0.840364	-0.00645862	0.0320642
6:29652535:C:T	0.296468	0.0492014	0.0471261
6:29652576:C:A	0.999583	-1.73823e-05	0.0332814
6:29652882:C:T	0.162967	-0.130909	0.0938306
6:29652895:C:T	0.162972	-0.130905	0.0938291
6:29653257:A:G	0.465712	-0.0234411	0.0321342
6:29653843:G:A	0.324605	0.0465094	0.0472158
6:29654097:C:T	0.163236	-0.130663	0.0937141
6:29654173:A:T	0.346012	0.0446359	0.0473664
6:29654272:G:A	0.335168	0.0454508	0.04716
6:29654326:C:T	0.333026	0.0456506	0.047158
6:29654333:AAAATC:A	0.905858	-0.0040757	0.0344627
6:29654409:G:A	0.953643	-0.00429442	0.0738727
6:29654415:C:A	0.333028	0.0456523	0.0471599
6:29654415:C:G	0.458911	-0.0241298	0.0325796
6:29654437:T:C	0.696783	-0.0190758	0.0489542
6:29654447:A:G	0.333001	0.045653	0.0471579
6:29654570:T:A	0.371425	-0.0591391	0.0661653
6:29654624:G:A	0.333001	0.045653	0.0471579
6:29654729:A:G	0.205238	0.0788742	0.062264
6:29654750:C:T	0.322988	0.0468906	0.0474439
6:29654812:G:T	0.697451	-0.0190325	0.0489566
6:29654898:A:G	0.332995	0.0456536	0.047158
6:29654929:C:G	0.337037	0.0713603	0.0743308
6:29655202:G:A	0.558873	-0.0244877	0.041894
6:29655232:C:A	0.332995	0.0456536	0.047158
6:29655289:T:C	0.333038	0.0456504	0.047159
6:29655338:T:G	0.115728	0.131179	0.0833962
6:29655377:T:C	0.364643	0.0433216	0.0477872
6:29655390:A:C	0.333008	0.0456538	0.0471596
6:29655445:ATT:A	0.562957	-0.0352978	0.0610209
6:29655445:ATT:ATTTT	0.434404	-0.0661577	0.0846354
6:29655466:G:A	0.332993	0.0456553	0.0471596
6:29655502:C:T	0.306353	0.0466064	0.0455628
6:29655503:G:A	0.164024	-0.0521413	0.0374668
6:29655588:C:T	0.914327	-0.00731131	0.0679598
6:29655686:C:T	0.33308	0.0456506	0.0471633
6:29655687:G:GC	0.284864	0.0499145	0.0466728
6:29655691:A:G	0.33308	0.0456506	0.0471633
6:29655730:C:T	0.92215	-0.00723148	0.0739978
6:29655921:C:T	0.128751	-0.0986404	0.0649357
6:29655922:G:A	0.273748	0.0954563	0.0872168
6:29655987:C:T	0.333001	0.045653	0.0471579
6:29656072:AC:A	0.163236	-0.130663	0.0937141
6:29656265:T:C	0.333001	0.045653	0.0471579
6:29656271:T:C	0.97419	0.00214977	0.0664445
6:29656345:C:A	0.120146	-0.113254	0.0728714
6:29656416:T:G	0.394723	0.0342294	0.0402185
6:29656587:T:C	0.333001	0.045653	0.0471579
6:29656666:C:T	0.929589	-0.00649404	0.0734938
6:29656902:G:A	0.446368	0.0486041	0.0638281
6:29656902:G:GA	0.529996	0.0210883	0.0335796
6:29657033:G:A	0.332303	0.0457654	0.0472058
6:29657071:A:G	0.332303	0.0457654	0.0472058
6:29657206:TA:T	0.567191	-0.0508619	0.0888895
6:29657237:G:T	0.128522	-0.0987031	0.0649382
6:29657240:C:A	0.333001	0.045653	0.0471579
6:29657312:C:G	0.787732	-0.00863069	0.0320538
6:29657433:T:C	0.163236	-0.130663	0.0937141
6:29657481:C:T	0.164765	-0.130444	0.093897
6:29657499:C:A	0.333001	0.045653	0.0471579
6:29657658:C:T	0.624447	0.0283612	0.0579324
6:29657661:TC:T	0.93849	-0.00331049	0.0428997
6:29657662:C:CTTTTTTT	0.843164	0.00823429	0.0416193
6:29657662:C:T	0.914056	0.00464683	0.0430567
6:29657665:TC:T	0.462757	0.0298681	0.0406747
6:29657666:C:T	0.613905	0.0214759	0.0425681
6:29657668:TTC:T	0.660162	-0.0172222	0.039169
6:29657669:TC:T	0.612459	-0.0198307	0.0391474
6:29657670:C:CTTTTTTT	0.988272	-0.000530988	0.0361216
6:29657670:C:T	0.876343	-0.00553849	0.0355928
6:29657677:G:T	0.723116	-0.045069	0.127207
6:29657706:T:G	0.552042	0.0242437	0.0407662
6:29657774:A:C	0.414136	0.0394033	0.0482507
6:29657808:G:A	0.399802	0.0405942	0.048213
6:29657833:G:C	0.414713	-0.0519887	0.0637407
6:29657874:C:T	0.475512	0.0341249	0.0478248
6:29657941:C:T	0.927608	-0.00291463	0.0320801
6:29657959:C:T	0.97419	0.00214977	0.0664445
6:29658197:A:G	0.5681	-0.0213549	0.0374088
6:29658246:G:A	0.477004	0.0340666	0.0479049
6:29658326:C:T	0.273532	-0.202756	0.185172
6:29658357:C:T	0.974157	0.00215251	0.066445
6:29658368:G:T	0.333583	0.0456111	0.0471714
6:29658399:C:T	0.25843	0.0444401	0.0393237
6:29658400:G:A	0.0608073	-0.134391	0.071679
6:29658907:A:G	0.163236	-0.130663	0.0937141
6:29659043:T:C	0.394723	0.0342294	0.0402185
6:29659124:A:G	0.811009	0.00913362	0.0381961
6:29659133:A:G	0.956325	-0.00190847	0.0348481
6:29659267:A:T	0.677533	-0.0495637	0.119192
6:29659268:C:T	0.712592	-0.0180587	0.0490223
6:29659270:G:A	0.405134	0.0398466	0.0478645
6:29659293:ATTTTTTTTTT:A	0.183694	0.052147	0.039224
6:29659307:TTTTTTTTTG:T	0.82329	-0.00978572	0.0438201
6:29659308:TTTTTTTTG:T	0.823318	-0.00978407	0.0438198
6:29659355:T:A	0.781179	-0.00890473	0.0320565
6:29659366:C:T	0.763463	-0.00964831	0.0320609
6:29659386:T:C	0.394723	0.0342294	0.0402185
6:29659673:A:AT	0.955466	-0.00194593	0.0348461
6:29659837:GT:G	0.141988	-0.137425	0.0935862
6:29659999:T:G	0.393891	0.0342905	0.0402196
6:29660077:T:C	0.993153	0.000298858	0.0348232
6:29660094:G:A	0.449004	0.0532498	0.070336
6:29660157:CTT:C	0.173921	0.0554979	0.0408159
6:29660159:TTG:T	0.245123	0.0481811	0.0414541
6:29660171:C:T	0.145028	0.116448	0.0799055
6:29660174:TTTTTC:T	0.381089	0.0364992	0.0416709
6:29660184:C:T	0.855599	-0.0121174	0.0665871
6:29660185:TTTTC:T	0.235929	0.0483481	0.0407924
6:29660186:TTTC:T	0.209592	0.0510926	0.0407214
6:29660187:TTC:T	0.200184	0.0521263	0.040691
6:29660189:C:CT	0.0963419	-0.0632634	0.0380451
6:29660394:A:G	0.394924	0.0342214	0.0402263
6:29660461:G:A	0.333014	0.0456526	0.0471589
6:29660476:C:T	0.84231	-0.00639821	0.0321616
6:29660486:ATTTTTTTTTTTTTTTT:A	0.300036	-0.0533626	0.0514906
6:29660509:TTTTTTTTTTTTTTTTTTTTTTG:T	0.353276	-0.0636052	0.0685213
6:29660564:A:C	0.128999	-0.0985741	0.0649342
6:29660674:G:C	0.681493	0.0145693	0.0354979
6:29660875:AC:A	0.801778	-0.0237449	0.0945833
6:29660892:T:C	0.363782	0.0410237	0.0451712
6:29660892:T:G	0.922352	-0.00721281	0.073999
6:29660909:A:G	0.216892	0.0492033	0.0398461
6:29660940:A:G	0.654554	0.0142173	0.0317744
6:29660946:C:T	0.163236	-0.130663	0.0937141
6:29660981:G:C	0.842209	-0.00640307	0.0321652
6:29660982:G:C	0.394194	0.0342729	0.0402247
6:29661057:C:T	0.163236	-0.130663	0.0937141
6:29661175:A:G	0.16463	-0.0520587	0.0374613
6:29661192:T:C	0.0500141	0.184676	0.0942299
6:29661241:T:G	0.163236	-0.130663	0.0937141
6:29661258:G:T	0.163236	-0.130663	0.0937141
6:29661355:G:C	0.9778	0.000968699	0.0348107
6:29661418:C:A	0.846196	-0.00624288	0.0321841
6:29661456:A:T	0.978646	0.000932153	0.0348252
6:29661495:G:A	0.161558	-0.131705	0.0940847
6:29661632:G:A	0.451559	-0.051183	0.0679884
6:29661660:A:AT	0.77849	0.00944167	0.033566
6:29661660:A:T	0.661468	0.0404112	0.0922867
6:29661693:T:G	0.922401	-0.00720833	0.0739998
6:29661695:G:A	0.835749	-0.00668963	0.0322651
6:29661749:T:C	0.793388	-0.0126088	0.0481411
6:29661824:C:T	0.394655	0.0342355	0.0402199
6:29661857:G:A	0.610441	-0.0435981	0.0855799
6:29661878:T:C	0.414515	-0.0519538	0.0636708
6:29661894:A:G	0.978185	0.000951928	0.0348123
6:29661943:A:G	0.978269	0.000948508	0.0348209
6:29661991:A:T	0.394633	0.034237	0.0402199
6:29662027:A:AT	0.333035	0.0456506	0.0471588
6:29662190:C:CTA	0.980076	0.000869286	0.0348075
6:29662356:AT:A	0.843512	-0.00634857	0.0321603
6:29662747:A:T	0.292329	0.0652342	0.0619493
6:29663190:C:CT	0.916452	-0.00363208	0.0346228
6:29663190:C:T	0.00139267	0.395596	0.123772
6:29663309:C:T	0.97419	0.00214977	0.0664445
6:29663407:C:T	0.578507	-0.0180182	0.032432
6:29663440:G:A	0.379675	-0.0799967	0.091061
6:29663479:C:T	0.641168	0.026009	0.0558054
6:29663602:A:G	0.357498	0.0439906	0.0478084
6:29663769:G:T	0.457581	0.052282	0.0703816
6:29663935:C:T	0.435783	-0.049546	0.0635749
6:29664146:G:A	0.163236	-0.130663	0.0937141
6:29664177:A:G	0.537475	0.0208528	0.0338171
6:29664271:A:G	0.310747	-0.0335367	0.033085
6:29664400:T:G	0.367198	0.0430779	0.0477723
6:29664590:C:T	0.808504	0.00925452	0.0381855
6:29664635:G:A	0.164006	-0.0521578	0.0374771
6:29664640:G:T	0.164006	-0.0521578	0.0374771
6:29664749:T:C	0.31408	-0.0330536	0.0328337
6:29664773:G:A	0.808405	0.00926135	0.0381936
6:29664773:G:T	0.16462	-0.0520598	0.0374612
6:29664816:T:A	0.333579	0.045599	0.0471585
6:29664843:C:G	0.108377	0.072807	0.0453476
6:29665056:A:ATT	0.143306	0.0745064	0.0509066
6:29665056:A:T	0.742058	-0.0526408	0.15994
6:29665060:TA:T	0.602186	-0.0171592	0.0329189
6:29665081:TA:T	0.405314	0.0326779	0.0392684
6:29665088:A:T	0.405105	0.0326916	0.0392674
6:29665148:G:A	0.16352	-0.130581	0.0937184
6:29665226:G:A	0.160076	-0.0527865	0.0375754
6:29665228:A:G	0.573973	-0.0185252	0.0329507
6:29665239:C:T	0.309073	0.046807	0.0460169
6:29665270:T:G	0.609451	-0.0167903	0.0328669
6:29665314:T:C	0.135926	-0.0550483	0.036917
6:29665319:C:T	0.372351	-0.0590281	0.0661692
6:29665320:G:A	0.425519	-0.0507396	0.0636726
6:29665361:A:G	0.529864	0.020732	0.0330015
6:29665380:T:C	0.603188	-0.0171077	0.0329108
6:29665388:A:T	0.164792	-0.0520558	0.0374736
6:29665710:C:T	0.826233	-0.0244215	0.111242
6:29665710:CT:C	0.892879	0.00503509	0.0373905
6:29665841:T:C	0.796695	0.00903809	0.0350822
6:29665851:G:C	0.689955	-0.0131756	0.0330286
6:29665852:T:G	0.688653	-0.0132336	0.0330275
6:29665855:C:T	0.209796	-0.0472466	0.0376729
6:29666005:A:C	0.602614	-0.0171312	0.0329039
6:29666040:C:G	0.221859	-0.108581	0.0888841
6:29666284:A:T	0.435424	-0.065345	0.0837816
6:29666284:ATAT:A	0.88349	0.00770232	0.0525591
6:29666308:A:G	0.392133	-0.0564966	0.0660195
6:29666349:G:A	0.752583	0.0460791	0.146174
6:29666373:T:C	0.589713	-0.0177627	0.0329395
6:29666402:T:C	0.616365	-0.0165334	0.0330003
6:29666476:G:A	0.40204	0.0330412	0.0394294
6:29666501:T:G	0.626137	-0.0160857	0.0330186
6:29666538:C:T	0.440608	0.0310897	0.0403151
6:29666591:TG:T	0.595877	-0.0175948	0.0331766
6:29666592:G:T	0.571	-0.018783	0.0331516
6:29666598:T:TA	0.16297	-0.0523291	0.0375078
6:29666623:C:A	0.16302	-0.0523235	0.0375083
6:29666661:CA:C	0.921868	-0.00646899	0.0659557
6:29666664:T:G	0.566938	-0.0189231	0.0330497
6:29666709:GC:G	0.356388	0.108582	0.117733
6:29666710:C:A	0.955309	-0.00346126	0.0617629
6:29666716:CT:C	0.832687	-0.00784686	0.0371438
6:29666808:G:T	0.333001	0.045653	0.0471579
6:29666869:C:T	0.461164	0.0524635	0.0711918
6:29666874:A:G	0.603825	-0.0170695	0.032895
6:29666881:T:G	0.405157	0.0326651	0.0392399
6:29666903:A:T	0.412969	0.0321138	0.0392263
6:29667012:A:T	0.164504	-0.0520763	0.0374627
6:29667014:C:G	0.405249	0.0326554	0.0392358
6:29667176:GA:G	0.402331	-0.0539435	0.0644128
6:29667208:T:C	0.331398	0.0458097	0.0471632
6:29667458:T:C	0.424139	0.0314187	0.0393097
6:29667459:G:A	0.981419	-0.00142009	0.0609731
6:29667471:C:T	0.43161	0.0309885	0.0394036
6:29667479:C:T	0.239988	-0.0549214	0.046741
6:29667503:T:A	0.432352	0.0309434	0.0394096
6:29667503:TCCTC:ACCTC	0.424353	0.0314032	0.0393084
6:29667527:G:A	0.614157	-0.0165828	0.0328926
6:29667528:G:T	0.188593	-0.0492771	0.0374801
6:29667542:C:T	0.189918	-0.0491257	0.0374771
6:29667543:G:A	0.409438	0.0323697	0.0392416
6:29667564:ATGTT:A	0.490934	0.0274423	0.0398394
6:29667564:ATGTTTGTT:ATGTTTGTTTGTTTGTT	0.347908	-0.0618484	0.0658905
6:29667592:T:A	0.677828	-0.01366	0.0328816
6:29667592:T:TTGTA	0.817551	-0.00876319	0.0379858
6:29667661:A:C	0.406396	0.0326013	0.0392668
6:29667669:A:G	0.406396	0.0326013	0.0392668
6:29667684:A:C	0.406396	0.0326013	0.0392668
6:29667706:G:A	0.65563	-0.0146672	0.0328894
6:29667779:G:A	0.333001	0.045653	0.0471579
6:29667821:A:AT	0.102018	-0.106475	0.0651164
6:29667828:TC:T	0.934886	-0.00301918	0.0369546
6:29667829:C:T	0.168409	-0.0517527	0.0375746
6:29667971:A:G	0.197944	-0.0482186	0.0374534
6:29667998:C:G	0.197926	-0.0482207	0.0374534
6:29668040:T:C	0.333174	0.0456374	0.0471587
6:29668052:ACTC:A	0.163236	-0.130663	0.0937141
6:29668184:T:TG	0.0100596	-0.12035	0.0467601
6:29668202:TTTTG:T	0.138817	-0.0593738	0.0401118
6:29668207:T:A	0.66609	-0.014185	0.0328721
6:29668207:TGA:T	0.694964	-0.0245304	0.0625572
6:29668221:C:T	0.176607	-0.0435714	0.0322446
6:29668322:G:A	0.33635	-0.0617703	0.0642503
6:29668362:A:C	0.405244	0.0326557	0.0392359
6:29668413:C:T	0.405249	0.0326554	0.0392358
6:29668782:ACT:A	0.327613	-0.0629061	0.06426
6:29668841:T:A	0.405302	0.0326527	0.0392371
6:29668943:A:ATATATATTC	0.863867	-0.011343	0.0661577
6:29668958:C:T	0.41888	0.0317903	0.0393266
6:29668984:C:G	0.419502	0.0317473	0.0393261
6:29668994:C:T	0.41953	0.0317455	0.0393262
6:29669007:T:G	0.965485	0.00263265	0.06084
6:29669046:C:T	0.333001	0.045653	0.0471579
6:29669059:G:A	0.49251	0.0264806	0.0385834
6:29669136:C:T	0.320298	-0.0638654	0.0642609
6:29669137:G:A	0.426372	0.031234	0.0392676
6:29669188:T:C	0.666151	-0.0141838	0.0328757
6:29669214:G:A	0.197892	-0.0482175	0.0374482
6:29669234:C:T	0.406447	0.0326277	0.0393028
6:29669244:C:T	0.406447	0.0326277	0.0393028
6:29669268:G:A	0.333254	0.045774	0.0473077
6:29669306:A:G	0.665424	-0.0142311	0.0329091
6:29669307:C:T	0.198834	-0.0481438	0.0374695
6:29669317:T:C	0.198852	-0.0481416	0.0374692
6:29669320:C:CA	0.976052	0.00181617	0.0605015
6:29669320:C:CAA	0.360449	0.0437865	0.0478797
6:29669334:TA:T	0.433585	0.0309959	0.0395825
6:29669336:A:T	0.631033	0.0191141	0.0397983
6:29669915:T:TAC	0.394674	-0.0294729	0.0346263
6:29669917:C:CAA	0.790963	0.0388377	0.146524
6:29669964:G:A	0.332983	0.0456547	0.047158
6:29670000:C:T	0.414581	0.0320331	0.0392631
6:29670020:A:G	0.415843	0.031956	0.0392747
6:29670030:T:C	0.415819	0.0319577	0.0392747
6:29670067:C:G	0.655437	-0.014664	0.0328625
6:29670158:C:T	0.336791	0.045574	0.047447
6:29670159:A:G	0.336791	0.045574	0.047447
6:29670192:G:T	0.405671	0.0326265	0.0392364
6:29670300:G:A	0.111384	-0.149822	0.0941089
6:29670443:G:A	0.324999	-0.0649145	0.0659542
6:29670494:G:A	0.332992	0.0456548	0.047159
6:29670556:G:A	0.446954	0.0297683	0.039143
6:29670573:C:T	0.457258	0.0292981	0.0394126
6:29670652:G:A	0.92383	-0.00578981	0.0605561
6:29670913:C:G	0.452896	0.0294568	0.0392446
6:29671027:A:G	0.770291	-0.00936025	0.0320563
6:29671030:T:C	0.770287	-0.00936041	0.0320563
6:29671093:G:A	0.324999	-0.0649145	0.0659542
6:29671095:C:T	0.29196	-0.0400009	0.0379576
6:29671156:C:CT	0.240911	-0.108936	0.0928923
6:29671160:TC:T	0.124159	-0.0995212	0.0647272
6:29671161:C:T	0.124159	-0.0995212	0.0647272
6:29671266:A:G	0.45181	0.0295282	0.0392453
6:29671300:G:T	0.177122	-0.0462301	0.0342529
6:29671328:C:A	0.451358	0.0295586	0.0392465
6:29671346:T:A	0.451358	0.0295586	0.0392465
6:29671353:G:A	0.238239	0.103711	0.0879355
6:29671356:C:T	0.124304	-0.0994823	0.0647268
6:29671448:A:T	0.924101	-0.00576914	0.0605563
6:29671499:G:A	0.0419192	0.233284	0.114674
6:29671499:GA:G	0.539961	-0.0291331	0.0475354
6:29671500:A:AAAG	0.469391	0.0284903	0.03938
6:29671501:A:AAG	0.452787	0.0294639	0.0392446
6:29671502:A:AG	0.465533	0.0287368	0.0393781
6:29671575:C:CAT	0.472104	0.0282576	0.0392979
6:29671618:T:C	0.492417	0.0273368	0.0398223
6:29671618:T:TATCC	0.203648	-0.0450948	0.0354734
6:29671638:CATCT:C	0.367648	-0.040519	0.0449767
6:29671642:TATCC:T	0.335976	-0.0420947	0.0437508
6:29671642:T:C	0.267707	-0.047173	0.0425611
6:29671646:C:T	0.214471	-0.0418322	0.0336986
6:29671666:TACCCATCC:T	0.510371	0.0262477	0.0398744
6:29671666:T:C	0.094299	0.0940666	0.0562215
6:29671668:C:T	0.150666	0.0791012	0.055039
6:29671674:C:T	0.302991	0.0508224	0.0493402
6:29671770:C:A	0.323415	-0.0651579	0.0659852
6:29671819:C:T	0.336227	0.0456239	0.0474435
6:29671882:GTCC:G	0.207364	-0.0512737	0.0406661
6:29671883:TCC:T	0.257696	-0.0461305	0.0407566
6:29671884:CCT:C	0.250932	-0.0468036	0.0407666
6:29671889:GAT:G	0.254843	-0.0463923	0.0407427
6:29671890:AT:A	0.257488	-0.0461514	0.0407573
6:29672074:A:AACGATTTTCTC	0.800368	-0.0100244	0.0396425
6:29672165:G:C	0.233172	0.042508	0.0356542
6:29672244:C:G	0.333001	0.045653	0.0471579
6:29672265:G:GA	0.980804	-0.00142968	0.059418
6:29672415:C:T	0.278209	0.0513602	0.047365
6:29672438:A:AG	0.709575	0.0141624	0.0380273
6:29672439:T:C	0.709575	0.0141624	0.0380273
6:29672439:T:TC	0.688177	0.0152922	0.0381037
6:29672441:T:G	0.699561	0.0147237	0.0381529
6:29672441:T:TG	0.688196	0.0152912	0.0381037
6:29672821:G:A	0.705006	0.0131079	0.0346245
6:29672858:A:AG	0.705006	0.0131079	0.0346245
6:29672926:C:T	0.691389	0.0137531	0.0346452
6:29672941:T:C	0.838443	-0.00686276	0.0336598
6:29673049:C:T	0.46996	0.0458689	0.0634826
6:29673206:G:A	0.96847	0.00248396	0.0628411
6:29673309:C:T	0.332887	0.0456645	0.0471587
6:29673552:G:C	0.33299	0.0456542	0.0471581
6:29673919:G:A	0.117823	-0.1465	0.0936718
6:29674035:G:A	0.512153	0.046274	0.0705946
6:29674323:GATA:G	0.703832	0.0131619	0.0346227
6:29674700:G:A	0.66488	0.0168458	0.0388883
6:29674943:A:G	0.497311	0.0428444	0.0631247
6:29675154:TAA:T	0.421069	0.027963	0.0347554
6:29675159:CACACACAT:C	0.491699	0.02559	0.037216
6:29675161:CACACAT:C	0.596473	0.0198631	0.0375144
6:29675163:CACAT:C	0.945416	0.00257701	0.0376401
6:29675165:CAT:C	0.937856	0.00299072	0.0383595
6:29675167:T:C	0.995985	-0.000187156	0.0371897
6:29675192:ACACACACACACC:A	0.607929	-0.0181191	0.0353177
6:29675194:ACACACACACC:A	0.547841	-0.0212647	0.0353823
6:29675196:ACACACACC:A	0.650478	-0.0159758	0.035259
6:29675198:ACACACC:A	0.7438	0.0114986	0.0351826
6:29675200:ACACC:A	0.776707	0.00994419	0.0350626
6:29675204:C:A	0.538844	0.0212331	0.03455
6:29675205:CCT:C	0.450198	-0.0337477	0.0446939
6:29675227:T:A	0.773808	0.0157952	0.0549593
6:29675572:A:G	0.110839	-0.149967	0.0940569
6:29675615:A:G	0.703832	0.0131619	0.0346227
6:29675676:C:G	0.701993	0.0132486	0.0346248
6:29675752:CTT:C	0.737656	-0.0109017	0.0325463
6:29675752:CTT:CT	0.36204	0.0367121	0.0402773
6:29675912:G:A	0.333001	0.045653	0.0471579
6:29675933:T:C	0.223165	0.153704	0.126178
6:29675968:G:A	0.333001	0.045653	0.0471579
6:29676242:C:T	0.437747	0.0499668	0.0643899
6:29676343:C:T	0.436319	0.0501249	0.0643928
6:29676551:A:C	0.703625	0.0131716	0.0346229
6:29676631:G:A	0.333001	0.045653	0.0471579
6:29676717:G:A	0.332168	0.0457315	0.0471577
6:29676764:T:C	0.933867	-0.00402995	0.0485653
6:29676908:C:T	0.43778	0.0499628	0.0643895
6:29676944:G:T	0.42445	-0.0518517	0.0649181
6:29677361:T:TC	0.886086	-0.00465726	0.0325094
6:29677387:G:A	0.96847	0.00248396	0.0628411
6:29677641:T:C	0.313565	-0.0663966	0.0658846
6:29677683:G:C	0.333001	0.045653	0.0471579
6:29677759:G:A	0.333001	0.045653	0.0471579
6:29677787:C:T	0.378846	-0.0287078	0.0326216
6:29677788:G:A	0.507108	0.0633688	0.0955289
6:29677835:A:G	0.710847	0.0152892	0.041242
6:29677874:A:AT	0.58397	0.0189537	0.0346126
6:29677877:A:T	0.683595	0.014158	0.0347381
6:29678043:A:G	0.70382	0.0131625	0.0346227
6:29678045:T:C	0.96847	0.00248396	0.0628411
6:29678091:C:CT	0.96847	0.00248396	0.0628411
6:29678127:T:C	0.342863	-0.0676401	0.0713109
6:29678324:C:T	0.10765	-0.152352	0.0946966
6:29678404:C:T	0.426348	0.037514	0.0471604
6:29678520:A:G	0.712466	0.0127625	0.0346292
6:29678596:C:A	0.100104	-0.114541	0.0696575
6:29678872:TA:T	0.704743	0.0131197	0.0346234
6:29679101:T:A	0.367014	0.0430948	0.0477726
6:29679143:A:C	0.721291	0.0123655	0.034663
6:29679189:G:T	0.715132	0.0126512	0.0346636
6:29679235:G:T	0.333001	0.045653	0.0471579
6:29679406:A:G	0.333314	0.045631	0.0471658
6:29679417:C:G	0.695939	0.0135682	0.0347183
6:29679431:C:A	0.677436	0.0144079	0.0346373
6:29679434:G:A	0.677436	0.0144079	0.0346373
6:29679466:G:A	0.677472	0.0144059	0.0346366
6:29679471:G:A	0.677472	0.0144059	0.0346366
6:29679491:G:T	0.367203	0.0430806	0.0477758
6:29679551:C:T	0.709051	0.01292	0.0346258
6:29679621:A:G	0.703832	0.0131619	0.0346227
6:29679760:G:A	0.698961	0.0133974	0.0346433
6:29679799:T:C	0.737375	0.0116376	0.0347046
6:29679801:C:G	0.725084	0.0121896	0.034662
6:29679802:C:T	0.348066	0.0445538	0.0474811
6:29679851:G:A	0.706704	0.0130344	0.0346397
6:29679908:T:C	0.641757	0.0181776	0.0390711
6:29679981:G:T	0.71516	0.0126385	0.0346322
6:29680072:A:G	0.703832	0.0131619	0.0346227
6:29680098:A:G	0.700089	0.0133419	0.0346362
6:29680106:A:G	0.693871	0.0136285	0.0346247
6:29680142:G:A	0.703461	0.013181	0.0346273
6:29680152:C:T	0.703461	0.013181	0.0346273
6:29680205:G:A	0.703832	0.0131619	0.0346227
6:29680270:T:G	0.703832	0.0131619	0.0346227
6:29680302:A:G	0.68984	0.013829	0.0346528
6:29680543:A:G	0.675518	0.0144833	0.0346004
6:29680547:G:A	0.693628	0.0136402	0.0346253
6:29680657:G:C	0.507459	0.0633164	0.0955288
6:29680758:A:G	0.703832	0.0131619	0.0346227
6:29680915:G:C	0.704367	0.0131381	0.0346256
6:29680967:C:T	0.704495	0.0131313	0.0346234
6:29680971:G:C	0.704495	0.0131313	0.0346234
6:29681005:A:G	0.333001	0.045653	0.0471579
6:29681161:C:A	0.656916	0.0172845	0.0389138
6:29681293:C:T	0.96847	0.00248396	0.0628411
6:29681299:A:T	0.439557	0.0497699	0.0643903
6:29681302:G:A	0.333591	0.0456016	0.0471625
6:29681317:G:A	0.705712	0.0130753	0.0346255
6:29681326:A:G	0.705462	0.0130871	0.0346257
6:29681357:A:G	0.702019	0.0132479	0.0346262
6:29681463:G:A	0.697764	0.0134477	0.0346285
6:29681608:C:A	0.324566	0.0464742	0.0471762
6:29681862:G:A	0.663414	0.0151125	0.0347252
6:29681878:C:T	0.52858	0.0445532	0.0706996
6:29681879:G:A	0.665608	0.0150154	0.0347432
6:29682214:T:G	0.492179	0.0433296	0.0630848
6:29682239:C:T	0.96847	0.00248396	0.0628411
6:29682476:A:G	0.928466	-0.00436037	0.0485697
6:29682487:C:T	0.672926	0.014619	0.0346311
6:29682572:T:G	0.672926	0.014619	0.0346311
6:29682605:C:G	0.96847	0.00248396	0.0628411
6:29682672:G:T	0.305243	0.0483741	0.0471825
6:29682860:C:CT	0.537748	0.0216036	0.0350582
6:29682865:TA:T	0.602096	0.0180835	0.0346832
6:29683012:C:T	0.661679	0.0170364	0.0389318
6:29683974:T:C	0.931322	0.00542746	0.0629771
6:29684301:T:C	0.36614	0.0556256	0.0615513
6:29684408:TTTAATTTTGC:T	0.533469	-0.0271253	0.0435594
6:29684478:A:G	0.669326	0.0311852	0.0730207
6:29684542:C:T	0.36376	0.0413337	0.0455104
6:29684634:T:C	0.302133	0.0450597	0.043668
6:29684724:A:T	0.479243	-0.0536715	0.0758587
6:29685025:C:T	0.875447	-0.00571552	0.0364641
6:29685026:A:G	0.875447	-0.00571552	0.0364641
6:29685105:G:T	0.919322	-0.00369355	0.0364658
6:29685155:G:C	0.917297	-0.00378705	0.0364703
6:29685450:C:A	0.94005	-0.00274566	0.0365079
6:29688047:T:A	0.324676	0.0401748	0.040791
6:29688099:T:A	0.906846	-0.00426716	0.036466
6:29688285:C:G	0.708833	0.0156371	0.0418748
6:29688574:C:T	0.21236	-0.0788588	0.0632336
6:29688641:C:G	0.619505	-0.0216685	0.0436378
6:29688643:A:G	0.513777	0.0594029	0.0909736
6:29688674:G:A	0.212437	-0.0788408	0.0632298
6:29688760:AT:A	0.167376	-0.0470246	0.0340589
6:29688776:A:T	0.241297	0.19436	0.165871
6:29688814:G:C	0.88802	-0.00513485	0.0364666
6:29688884:G:A	0.88813	-0.00512981	0.0364667
6:29688886:C:A	0.620341	-0.0216175	0.0436394
6:29688900:G:C	0.888107	-0.00513087	0.0364667
6:29688973:G:A	0.887587	-0.00515478	0.0364662
6:29689164:A:T	0.620574	-0.0216026	0.0436385
6:29689202:A:T	0.887587	-0.00515478	0.0364662
6:29689249:C:G	0.825587	-0.00804425	0.0365042
6:29689254:G:C	0.699912	0.0150348	0.039007
6:29689532:T:G	0.887513	-0.00515819	0.036466
6:29689631:T:C	0.371687	0.0429084	0.0480326
6:29689683:A:AG	0.906977	-0.00426836	0.0365279
6:29689717:G:T	0.88181	-0.00542426	0.036484
6:29690002:G:T	0.887513	-0.00515819	0.036466
6:29690056:C:T	0.743187	-0.0164908	0.0503325
6:29690125:G:A	0.887002	-0.00518328	0.0364768
6:29690228:C:G	0.887317	-0.00516886	0.0364776
6:29690279:GCA:G	0.596139	-0.0286108	0.0539866
6:29690280:CAG:C	0.880621	-0.0054879	0.0365416
6:29690281:AG:A	0.43568	-0.0431479	0.0553526
6:29690284:GA:G	0.266455	-0.062614	0.0563449
6:29690380:A:C	0.280528	-0.122404	0.113428
6:29690391:T:A	0.962862	0.00233134	0.0500695
6:29690391:TAA:T	0.12887	0.0524219	0.0345205
6:29690402:AAG:A	0.582026	-0.0307396	0.0558467
6:29690403:AG:A	0.340645	-0.0509758	0.0534959
6:29690407:AG:A	0.432717	-0.0472594	0.0602375
6:29690527:AGGAGAAGGAGAG:A	0.873716	-0.00598162	0.0376344
6:29690530:AGAAGG:A	0.910099	0.00597569	0.0529224
6:29690533:AGG:A	0.996226	-0.000263315	0.0556688
6:29690539:G:A	0.503436	-0.0225986	0.033775
6:29690545:G:A	0.782408	-0.0114773	0.0415569
6:29690602:A:G	0.78009	-0.0152841	0.0547421
6:29690614:A:G	0.99975	-1.87697e-05	0.0599642
6:29690632:A:G	0.965753	-0.00454969	0.105965
6:29690652:A:G	0.715204	0.0146194	0.0400668
6:29690658:A:G	0.706007	0.0150992	0.0400273
6:29690662:A:G	0.20398	-0.0808285	0.0636298
6:29690668:AAAG:A	0.380691	-0.0305745	0.0348775
6:29690669:A:G	0.10259	-0.0543786	0.0333116
6:29690694:C:G	0.106401	-0.067608	0.0418734
6:29690715:T:A	0.384393	0.0912599	0.104917
6:29690741:G:A	0.677688	-0.0233306	0.0561346
6:29691090:T:A	0.298014	-0.0344517	0.0331043
6:29691097:A:T	0.893437	-0.00488689	0.0364813
6:29691140:C:G	0.893413	-0.00488787	0.0364802
6:29691390:C:G	0.659726	-0.0192134	0.0436381
6:29691391:T:C	0.659726	-0.0192134	0.0436381
6:29691713:A:C	0.899573	-0.00460155	0.0364622
6:29691744:C:G	0.892689	-0.00491906	0.0364636
6:29691772:T:C	0.304496	-0.0340186	0.0331295
6:29691774:A:C	0.794473	-0.013174	0.0505706
6:29691800:C:G	0.724816	0.0156129	0.0443512
6:29691857:C:G	0.297806	-0.0344557	0.0330939
6:29692305:A:G	0.657016	-0.0193693	0.043621
6:29692429:AAATTTCTGAGGG:A	0.623584	0.0183887	0.0374685
6:29692432:TTTC:T	0.630156	0.0180534	0.0374936
6:29692433:T:C	0.736699	-0.0136	0.0404487
6:29692441:GAATGGA:G	0.551985	0.0229495	0.0385843
6:29692462:TGGAATACCGATCCGC:T	0.184365	0.0964379	0.0726498
6:29692470:C:A	0.470379	-0.0285281	0.0395201
6:29692622:C:A	0.285711	-0.0352277	0.0329977
6:29692622:C:G	0.877807	0.00563072	0.0366227
6:29692623:C:G	0.398403	0.0405467	0.048014
6:29692634:T:G	0.656264	-0.0194146	0.0436206
6:29692729:T:G	0.914497	-0.00391287	0.0364437
6:29693011:C:T	0.6265	-0.0212238	0.0436111
6:29693113:C:T	0.904182	-0.00438935	0.0364626
6:29693448:C:T	0.462692	-0.0416983	0.0567771
6:29693938:G:A	0.0842668	-0.11034	0.0639117
6:29694044:T:TG	0.827158	-0.00798322	0.0365618
6:29694336:ATGTG:A	0.244153	0.050138	0.0430491
6:29694336:ATGTG:ATG	0.265548	0.0458029	0.0411388
6:29694336:ATGTG:ATGTGTG	0.0730531	-0.082346	0.0459392
6:29694427:C:T	0.624425	-0.0213502	0.0436085
6:29694570:A:G	0.892591	-0.00492354	0.0364634
6:29694680:A:C	0.925494	-0.00341728	0.0365423
6:29694681:A:T	0.925494	-0.00341728	0.0365423
6:29694777:G:A	0.370066	0.0430232	0.0479983
6:29695180:G:A	0.286522	0.045787	0.0429609
6:29695199:A:G	0.249783	0.083381	0.0724501
6:29695305:T:G	0.281166	-0.0357003	0.0331263
6:29695610:C:A	0.369743	0.0430504	0.0479962
6:29695698:CT:C	0.286522	0.045787	0.0429609
6:29695859:G:C	0.351614	0.0581533	0.0624322
6:29695975:GT:G	0.747804	-0.0157982	0.0491334
6:29695976:TA:T	0.916172	-0.00384245	0.0365052
6:29696118:G:T	0.746391	0.0127847	0.0395318
6:29696654:T:C	0.910484	-0.00410135	0.0364796
6:29696656:G:A	0.285602	0.0459992	0.0430778
6:29696657:T:C	0.0628644	0.0875418	0.0470617
6:29696852:C:T	0.0639765	0.0868881	0.0469071
6:29697473:G:C	0.0494451	0.0902576	0.0459389
6:29697517:A:G	0.741264	0.0106663	0.0323046
6:29697898:G:A	0.926591	-0.00300651	0.0326318
6:29698031:G:C	0.117501	-0.0608369	0.0388647
6:29698036:A:C	0.719661	-0.0139622	0.0389015
6:29698426:C:T	0.497645	-0.0292566	0.0431386
6:29698518:C:T	0.797805	-0.0188929	0.0737462
6:29698661:G:A	0.604188	-0.0173702	0.0335082
6:29698781:A:G	0.403726	-0.0378347	0.0453119
6:29698998:G:GTAGATGGATGGA	0.352312	-0.035453	0.0381167
6:29699004:G:A	0.981779	0.0019968	0.0874327
6:29699005:GATAC:G	0.557948	-0.022632	0.0386283
6:29699008:A:G	0.640948	-0.016824	0.036074
6:29699009:C:G	0.379932	-0.036589	0.0416721
6:29699012:A:AGAT	0.778927	-0.0116484	0.041495
6:29699019:TA:T	0.581421	-0.0381917	0.0692745
6:29699055:T:G	0.155045	-0.0461498	0.0324556
6:29699055:T:TAGAG	0.202083	-0.0425951	0.0333911
6:29699235:C:A	0.680174	0.047403	0.114993
6:29699235:C:CTCAA	0.630153	0.0200403	0.0416195
6:29699237:C:CAATG	0.586127	0.0224872	0.041302
6:29699301:TGAGA:T	0.694563	-0.0147374	0.0375312
6:29699301:TGAGA:TGAGAGA	0.0717965	-0.06642	0.0368917
6:29699394:G:A	0.486458	0.0330071	0.0474272
6:29699448:G:A	0.0420097	-0.0664463	0.0326771
6:29699498:C:T	0.0846245	-0.0988593	0.0573276
6:29699540:T:C	0.833355	0.0100008	0.0475323
6:29699713:G:T	0.0572469	-0.0691661	0.036376
6:29699784:C:T	0.0420814	-0.0664231	0.0326771
6:29699908:A:AT	0.0604637	-0.0678506	0.0361408
6:29699908:A:ATTT	0.659709	0.018604	0.0422515
6:29700500:T:C	0.0451548	-0.0654827	0.0326889
6:29700519:C:T	0.165133	-0.088015	0.0634107
6:29700524:A:G	0.702626	-0.0143247	0.0375211
6:29700576:A:T	0.392504	-0.0351187	0.0410704
6:29700652:T:TA	0.839657	0.00942276	0.0465707
6:29700763:G:C	0.706148	-0.0141415	0.0375072
6:29700820:G:T	0.127867	-0.0968801	0.0636294
6:29700840:C:T	0.0583635	-0.0688437	0.0363683
6:29700905:G:A	0.486557	0.0329952	0.0474209
6:29700967:G:A	0.0512613	-0.228816	0.117385
6:29700978:G:A	0.0421102	-0.0664138	0.0326771
6:29700978:G:GAAAACA	0.0195324	-0.0853311	0.0365411
6:29701023:C:T	0.682009	0.0171153	0.0417729
6:29701137:A:ATT	0.0884223	-0.0636654	0.0373671
6:29701137:A:ATTT	0.49467	-0.0725562	0.106247
6:29701308:T:C	0.0581844	-0.0688995	0.0363719
6:29701652:T:TTA	0.0874448	-0.098272	0.0575015
6:29701852:C:G	0.375311	-0.0736786	0.0831053
6:29701862:A:T	0.181536	0.0841287	0.0629686
6:29702958:G:A	0.0178975	0.195597	0.0826096
6:29702958:GCACACA:G	0.246106	-0.0385049	0.0331979
6:29703018:C:T	0.705816	-0.014158	0.0375065
6:29703094:A:G	0.0980044	-0.0615356	0.0371904
6:29703118:GTA:G	0.702549	-0.0143285	0.0375208
6:29703128:G:A	0.108636	-0.239598	0.149342
6:29703130:A:G	0.129129	-0.0562645	0.0370759
6:29704237:G:A	0.750878	0.013771	0.0433758
6:29704259:A:T	0.0590585	-0.068664	0.0363733
6:29704537:A:AT	0.390239	-0.0352832	0.041066
6:29704547:T:C	0.0590585	-0.068664	0.0363733
6:29704633:C:G	0.130439	0.0559768	0.0370126
6:29704673:G:C	0.0421102	-0.0664138	0.0326771
6:29704834:A:G	0.198686	-0.0810529	0.0630612
6:29705169:G:A	0.218443	-0.0779914	0.0633727
6:29705405:C:T	0.0590585	-0.068664	0.0363733
6:29705479:G:A	0.686048	0.0168865	0.0417751
6:29705810:A:G	0.0424118	-0.066396	0.0327161
6:29705824:T:G	0.390391	-0.0352728	0.041067
6:29706049:G:C	0.0590585	-0.068664	0.0363733
6:29706793:A:T	0.130334	0.0559918	0.0370123
6:29706850:A:C	0.198686	-0.0810529	0.0630612
6:29707043:G:A	0.701792	-0.01436	0.0375031
6:29707307:A:G	0.701792	-0.01436	0.0375031
6:29707414:G:T	0.198686	-0.0810529	0.0630612
6:29707530:C:T	0.691046	-0.0149089	0.0375126
6:29707546:G:A	0.0590585	-0.068664	0.0363733
6:29707660:C:T	0.702977	-0.0143006	0.0375043
6:29707661:A:G	0.315354	0.0329597	0.0328267
6:29707704:G:A	0.0590585	-0.068664	0.0363733
6:29707943:GTAGT:G	0.316018	0.032914	0.0328262
6:29708046:A:AT	0.703714	-0.0142664	0.0375124
6:29708417:C:G	0.0841801	-0.0990063	0.0573308
6:29708466:C:T	0.47324	0.0339909	0.0473927
6:29708484:A:C	0.390239	-0.0352832	0.041066
6:29708523:C:T	0.390239	-0.0352832	0.041066
6:29708624:T:C	0.389393	-0.035347	0.0410669
6:29708625:C:T	0.0590585	-0.068664	0.0363733
6:29708728:G:T	0.390239	-0.0352832	0.041066
6:29708904:TC:T	0.137615	0.134405	0.0905246
6:29708947:CT:C	0.0565047	-0.0694077	0.0363939
6:29708978:T:C	0.0422104	-0.0663818	0.0326772
6:29709019:G:C	0.40017	-0.0345961	0.0411213
6:29709062:C:G	0.198686	-0.0810529	0.0630612
6:29709636:C:G	0.390239	-0.0352832	0.041066
6:29709734:C:T	0.0606467	-0.0682445	0.0363765
6:29709794:C:T	0.130226	0.0560143	0.0370169
6:29709812:C:T	0.130208	0.0560172	0.037017
6:29709840:T:C	0.210679	-0.0569607	0.0455066
6:29709867:A:G	0.381055	-0.0361244	0.0412401
6:29709949:C:T	0.123478	0.0570189	0.0370171
6:29710222:G:A	0.0705353	0.177143	0.0979527
6:29710380:C:T	0.123884	0.0569641	0.0370216
6:29710644:A:G	0.902027	-0.00899579	0.0730765
6:29710831:G:A	0.167148	0.0511831	0.0370509
6:29710833:G:C	0.066659	-0.0666657	0.0363505
6:29711124:C:T	0.0664031	-0.0667343	0.0363538
6:29711173:T:C	0.120226	0.057588	0.0370621
6:29711191:T:C	0.0844465	-0.0628517	0.0364263
6:29711237:C:A	0.198686	-0.0810529	0.0630612
6:29711334:C:T	0.0956082	0.0614513	0.0368738
6:29711340:A:G	0.564225	-0.0243469	0.0422266
6:29711362:C:T	0.690178	0.0129581	0.032508
6:29711496:A:C	0.768323	-0.0218947	0.074328
6:29711524:A:G	0.249896	0.0380559	0.0330747
6:29711562:G:A	0.771441	-0.0111455	0.038368
6:29711571:G:A	0.125221	0.0567657	0.0370238
6:29711852:CTAA:C	0.0233487	-0.0852838	0.0376084
6:29711854:A:G	0.0480461	-0.106732	0.0539878
6:29711855:A:C	0.0587561	-0.0688199	0.0364124
6:29711855:ATAC:A	0.0307591	-0.081371	0.0376687
6:29711858:C:A	0.0323988	-0.0807846	0.0377594
6:29712100:C:T	0.641106	-0.0321907	0.069056
6:29712175:C:G	0.67193	-0.0159659	0.0376998
6:29712479:C:T	0.209117	-0.0794684	0.0632712
6:29712682:C:T	0.68314	0.0342316	0.0838638
6:29712721:CA:C	0.549128	-0.0248382	0.0414615
6:29712759:T:A	0.0433656	-0.117273	0.0580511
6:29712987:C:G	0.668658	-0.0161319	0.0376923
6:29713155:G:C	0.668658	-0.0161319	0.0376923
6:29713273:G:T	0.862283	0.00591426	0.0340942
6:29713308:C:G	0.464764	0.0898636	0.122928
6:29713370:G:A	0.297956	-0.0471945	0.0453433
6:29713414:T:A	0.487053	0.0329387	0.0473935
6:29713429:C:T	0.692174	-0.0149256	0.0376997
6:29713465:T:C	0.833492	-0.00705357	0.0335524
6:29713580:T:C	0.0848659	0.0815019	0.0472989
6:29713613:C:A	0.669794	-0.0160847	0.0377193
6:29713768:A:G	0.390239	-0.0352832	0.041066
6:29713930:G:T	0.198643	-0.0810646	0.0630644
6:29714053:G:T	0.670662	-0.0160317	0.0377004
6:29714081:G:GC	0.298408	0.0802177	0.0771433
6:29714081:G:GCAA	0.275908	0.0841142	0.0772004
6:29714082:T:A	0.298408	0.0802177	0.0771433
6:29714082:TGTGG:T	0.27705	0.0839612	0.0772432
6:29714083:G:A	0.298408	0.0802177	0.0771433
6:29714084:TGG:T	0.298408	0.0802177	0.0771433
6:29714230:C:A	0.486456	-0.0540151	0.0776128
6:29714557:T:C	0.680413	-0.0155331	0.0377108
6:29714639:A:C	0.487039	0.0329397	0.0473935
6:29714645:G:A	0.591033	-0.0274103	0.051011
6:29714678:C:T	0.397915	-0.0346985	0.0410463
6:29714761:C:A	0.504029	-0.050265	0.0752285
6:29714763:A:C	0.234559	-0.0528056	0.044423
6:29714965:C:T	0.83364	-0.0070472	0.0335525
6:29715062:C:T	0.833617	-0.00704822	0.0335525
6:29715063:G:A	0.12139	0.0573464	0.0370224
6:29715154:C:T	0.0497492	-0.105472	0.0537543
6:29715205:A:C	0.930866	-0.00293833	0.0338693
6:29715614:G:T	0.198756	-0.0810443	0.0630644
6:29715721:G:A	0.774242	-0.0107437	0.0374565
6:29715762:G:A	0.870618	0.00555716	0.0341194
6:29715826:G:C	0.198823	-0.0810322	0.0630644
6:29715857:G:A	0.779138	-0.0105067	0.0374649
6:29715997:T:C	0.9241	-0.00320745	0.0336668
6:29716042:C:CCGG	0.68321	0.0342233	0.0838627
6:29716146:G:A	0.78859	-0.0100495	0.0374783
6:29716207:C:G	0.809381	0.011241	0.0465999
6:29716300:G:A	0.923495	-0.00323331	0.0336689
6:29716390:T:G	0.869174	-0.00554462	0.0336633
6:29716589:C:T	0.884027	0.00497878	0.0341325
6:29716805:G:C	0.808248	0.0113096	0.0466016
6:29716847:C:T	0.88476	0.00494899	0.0341455
6:29716901:G:T	0.888097	0.00480404	0.0341409
6:29716924:AG:A	0.923986	-0.00321227	0.0336667
6:29716931:G:C	0.744487	-0.0237886	0.0729897
6:29716959:CT:C	0.764825	-0.0112963	0.0377612
6:29717380:T:C	0.470667	-0.0301715	0.0418239
6:29717651:C:A	0.450052	0.0375314	0.0496888
6:29717811:A:G	0.915188	-0.00359538	0.0337606
6:29717817:A:T	0.839552	-0.00753087	0.0371956
6:29717902:C:G	0.938591	0.00263728	0.0342319
6:29717911:G:A	0.0186883	-0.129479	0.055058
6:29718052:G:A	0.476209	0.033892	0.0475735
6:29718094:G:A	0.938835	0.00262704	0.0342353
6:29718165:T:C	0.0266384	-0.119401	0.0538624
6:29718220:G:A	0.486748	-0.029141	0.0419
6:29718224:C:G	0.0266296	-0.119413	0.0538647
6:29718281:C:T	0.398279	0.0763813	0.0904244
6:29718282:A:G	0.382409	-0.0360292	0.0412486
6:29718329:ATT:A	0.844218	-0.00647592	0.0329561
6:29718329:ATT:AT	0.897681	-0.00566451	0.0440503
6:29718355:A:C	0.795356	-0.00875844	0.0337691
6:29718383:G:A	0.791502	-0.00892714	0.0337688
6:29718401:C:G	0.784919	-0.00921423	0.0337624
6:29718519:T:G	0.251305	0.0386766	0.0337144
6:29718578:C:G	0.936161	-0.00352474	0.0440066
6:29718751:C:CA	0.839398	-0.00663089	0.0327187
6:29718751:C:CG	0.918837	-0.00448409	0.0440053
6:29718790:G:A	0.274902	0.041105	0.0376474
6:29719032:C:T	0.348837	0.0848733	0.0905945
6:29719505:G:A	0.287329	0.0815219	0.0766185
6:29719521:C:T	0.773593	-0.0097103	0.0337541
6:29719780:C:T	0.356564	0.0834442	0.0905102
6:29719991:T:C	0.370719	-0.036937	0.0412644
6:29720126:TTCCGC:T	0.782265	0.0131471	0.047571
6:29720128:CCGCT:C	0.437703	-0.0323357	0.0416656
6:29720129:CGCT:C	0.98862	0.000561983	0.0394017
6:29720133:CGCT:C	0.497998	-0.0272567	0.0402227
6:29720134:GCTC:G	0.276345	-0.0431627	0.039651
6:29720162:C:A	0.391994	-0.0355768	0.0415613
6:29720176:A:G	0.391994	-0.0355768	0.0415613
6:29720328:A:G	0.304034	-0.0421716	0.0410302
6:29720406:G:C	0.891979	-0.00600342	0.0442075
6:29720480:T:C	0.378536	-0.0363285	0.0412545
6:29720604:A:G	0.379937	-0.0362197	0.0412519
6:29720792:A:T	0.255349	0.185217	0.162835
6:29720821:C:G	0.774953	0.0166761	0.0583281
6:29720853:A:C	0.0221641	-0.12323	0.0538701
6:29720961:C:G	0.640523	-0.0160219	0.0343105
6:29720997:G:A	0.820017	-0.00743777	0.0326902
6:29721305:C:G	0.0216005	-0.123701	0.0538457
6:29721364:T:TAC	0.397475	-0.034934	0.0412863
6:29721397:G:C	0.620573	-0.0208268	0.0420711
6:29721415:A:G	0.23247	0.0402021	0.0336695
6:29721518:A:C	0.379537	-0.0362553	0.0412578
6:29721534:G:A	0.0880246	-0.156497	0.091738
6:29721627:G:T	0.658793	-0.0314966	0.0713268
6:29721628:A:C	0.677194	-0.0296915	0.0713231
6:29721638:G:A	0.382867	-0.0360095	0.0412656
6:29721658:T:C	0.771137	0.0169801	0.0583733
6:29721666:CA:C	0.817758	-0.00753308	0.0326915
6:29721738:T:A	0.82007	-0.0074356	0.0326905
6:29721755:C:T	0.379326	-0.036271	0.0412575
6:29721840:A:T	0.462092	-0.0302144	0.0410853
6:29721844:A:T	0.38431	-0.0358924	0.0412564
6:29721848:A:T	0.38431	-0.0358924	0.0412564
6:29721851:TA:T	0.400699	-0.0353998	0.0421238
6:29721852:A:T	0.400699	-0.0353998	0.0421238
6:29721903:A:C	0.525796	-0.0214567	0.03382
6:29721903:A:T	0.914918	-0.004711	0.0440952
6:29721928:CCTCCTGGGTTCACGCCATT:C	0.279036	0.0548148	0.0506379
6:29722039:TA:T	0.0916903	-0.288116	0.170832
6:29722040:A:T	0.0916897	-0.288118	0.170833
6:29722040:AT:A	0.0469819	-0.0731592	0.0368289
6:29722084:A:T	0.018158	-0.137253	0.0580993
6:29722159:C:T	0.021904	-0.12345	0.0538607
6:29722160:G:A	0.648841	-0.0156179	0.034297
6:29722190:TTTTTTTTTC:T	0.953765	-0.00309964	0.0534607
6:29722340:T:C	0.379937	-0.0362197	0.0412519
6:29722479:C:T	0.967385	0.00215458	0.0526942
6:29723428:CAG:C	0.384599	-0.0358615	0.0412461
6:29723689:G:A	0.379465	-0.0362563	0.0412528
6:29723763:T:C	0.379465	-0.0362563	0.0412528
6:29723785:T:C	0.387128	-0.0356858	0.0412631
6:29723979:GCT:G	0.626317	-0.023933	0.0491522
6:29723980:CTCTGTA:C	0.641647	-0.0228582	0.0491155
6:29723982:C:G	0.625674	-0.0239777	0.0491523
6:29723986:A:G	0.590664	-0.026493	0.0492551
6:29724009:TG:T	0.727485	0.0291882	0.0837602
6:29724011:T:C	0.504304	0.068843	0.1031
6:29724013:T:C	0.504116	0.0688736	0.1031
6:29724021:T:C	0.96371	-0.00417768	0.0918196
6:29724025:T:C	0.958444	0.00576546	0.110648
6:29724027:T:C	0.423947	0.0839798	0.105028
6:29724035:T:C	0.890983	0.00613228	0.0447414
6:29724037:C:T	0.818939	-0.00747953	0.0326745
6:29724303:T:C	0.00360306	-0.293234	0.100734
6:29724303:T:TC	0.720007	-0.0124313	0.0346809
6:29724309:CT:C	0.366513	-0.0372721	0.0412747
6:29724310:T:TC	0.242806	-0.0410654	0.0351586
6:29724683:G:GT	0.377258	-0.0364252	0.0412535
6:29724828:CT:C	0.145145	0.0918725	0.0630604
6:29724991:GT:G	0.0215143	-0.123784	0.0538466
6:29725009:G:A	0.53193	0.0323009	0.0516762
6:29725294:C:T	0.475698	0.0339306	0.0475726
6:29725295:G:T	0.190394	0.0599717	0.0458004
6:29725598:G:A	0.379937	-0.0362197	0.0412519
6:29725721:C:T	0.230346	0.0403818	0.0336665
6:29725724:T:A	0.88397	-0.00477227	0.0327007
6:29725840:GGCCAGAGGTTGCAGACCCTGGGAGTCAGCTGT:G	0.377457	-0.0364028	0.0412453
6:29725906:G:A	0.58079	0.0529068	0.0958054
6:29726169:C:T	0.774887	0.0136072	0.0475794
6:29726185:G:A	0.224696	0.13873	0.114262
6:29726572:TCTC:T	0.379656	-0.0362549	0.0412676
6:29726575:CCT:C	0.236592	-0.0483145	0.0408218
6:29726712:C:A	0.379937	-0.0362197	0.0412519
6:29727100:G:C	0.350984	-0.0388923	0.0416994
6:29727343:A:G	0.0693718	-0.120504	0.0663573
6:29728057:G:T	0.379563	-0.0362486	0.0412525
6:29728243:G:C	0.368405	-0.0371343	0.0412849
6:29728253:G:T	0.231325	-0.0758279	0.0633508
6:29728259:G:A	0.307262	-0.0420319	0.041168
6:29728570:G:T	0.0693781	0.0859395	0.0473248
6:29728681:A:G	0.965454	-0.00193836	0.0447546
6:29728712:G:A	0.39327	0.0631244	0.0739419
6:29728763:T:C	0.380021	-0.0362133	0.0412519
6:29728818:G:T	0.379937	-0.0362197	0.0412519
6:29728890:CAAAA:C	0.648603	-0.0151352	0.0332129
6:29729003:A:C	0.381116	-0.0362034	0.0413356
6:29729102:A:G	0.917827	-0.00381391	0.0369669
6:29729701:C:CA	0.738626	-0.0148855	0.0446109
6:29729849:G:C	0.388019	-0.0356109	0.0412538
6:29729992:G:GA	0.410972	-0.0339142	0.0412489
6:29730185:G:A	0.0572276	0.0895897	0.0471136
6:29730358:T:C	0.651621	-0.03217	0.0712496
6:29730536:C:T	0.42304	0.0500777	0.0625066
6:29730546:C:A	0.411992	-0.0338342	0.0412415
6:29730769:C:T	0.85706	0.0140732	0.0781334
6:29730848:G:A	0.0380446	-0.0708793	0.034169
6:29730923:C:A	0.411883	-0.033842	0.0412413
6:29731028:C:T	0.373881	-0.0366881	0.0412584
6:29731228:T:A	0.411883	-0.033842	0.0412413
6:29731263:C:A	0.412104	-0.0338261	0.0412415
6:29731272:A:G	0.40386	-0.0342274	0.0410034
6:29731477:A:G	0.819663	-0.0159887	0.0701325
6:29731635:C:T	0.599554	-0.0223683	0.042603
6:29731687:A:G	0.607364	-0.0218912	0.0426032
6:29731722:G:T	0.423448	0.0500237	0.0624942
6:29731787:T:C	0.0209606	-0.124325	0.053851
6:29731791:C:T	0.294954	0.0799784	0.0763652
6:29732243:T:C	0.40226	-0.0374048	0.0446576
6:29732409:A:G	0.971945	0.00141288	0.0401734
6:29732595:C:T	0.160642	0.04705	0.0335373
6:29732744:T:C	0.824969	0.00954565	0.0431621
6:29732775:C:G	0.469318	-0.0295564	0.0408469
6:29732813:G:T	0.313743	-0.0395906	0.0392998
6:29732969:G:C	0.869099	-0.00627814	0.0380948
6:29733034:C:CA	0.915149	0.00444297	0.0416999
6:29733179:T:C	0.889943	0.00576352	0.0416513
6:29733288:A:C	0.975107	0.00115471	0.0370058
6:29733368:C:T	0.721679	0.0458267	0.128649
6:29733375:G:C	0.996012	-0.000351441	0.0703212
6:29733379:G:A	0.746154	0.0416393	0.12863
6:29733390:C:T	0.746882	-0.0113119	0.035048
6:29733420:T:C	0.95524	0.00207764	0.0370164
6:29733436:G:A	0.833886	0.00879266	0.0419256
6:29733462:T:C	0.900967	0.00521591	0.0419149
6:29733502:C:G	0.939701	0.0031571	0.0417351
6:29733537:G:C	0.951924	0.00222449	0.0368962
6:29733583:T:C	0.691197	-0.0626014	0.157594
6:29733588:CCTGGAAT:C	0.863812	-0.0123329	0.0719021
6:29733589:CTGGAAT:C	0.230341	0.0502157	0.0418645
6:29733590:TGGAATC:T	0.233681	0.0498527	0.0418603
6:29733593:AATCT:A	0.945321	0.00297814	0.0434231
6:29733659:C:T	0.813707	-0.0385399	0.16355
6:29733736:C:G	0.449514	0.0858244	0.113491
6:29733751:G:A	0.403741	0.0844185	0.101105
6:29733756:A:G	0.357331	0.057687	0.0626716
6:29733772:C:T	0.339119	0.0952202	0.0996124
6:29733807:C:A	0.967586	0.00150045	0.0369245
6:29733810:C:T	0.547763	0.0616632	0.102581
6:29733818:C:T	0.81776	0.0095802	0.0415758
6:29733839:C:T	0.317113	0.119463	0.119414
6:29733846:A:G	0.416964	0.115914	0.142804
6:29733850:G:C	0.357973	-0.0438958	0.0477526
6:29733866:T:C	0.244722	0.149992	0.128941
6:29733888:A:G	0.247156	0.14922	0.12894
6:29734014:A:G	0.299184	0.0986776	0.0950482
6:29734118:C:A	0.347302	-0.0449031	0.0477777
6:29734184:A:G	0.945525	-0.00251352	0.0367865
6:29734244:T:A	0.751637	0.0131256	0.0414734
6:29734403:T:A	0.849118	0.0374505	0.196855
6:29734417:G:A	0.848978	0.0374857	0.196855
6:29734477:A:G	0.391878	-0.0284253	0.0331987
6:29734481:C:T	0.817747	0.00958085	0.0415757
6:29734487:CATG:C	0.201663	0.092943	0.072792
6:29734505:T:C	0.817747	0.00958085	0.0415757
6:29734636:G:A	0.817789	0.00957859	0.0415756
6:29734692:T:C	0.817789	0.00957859	0.0415756
6:29734696:A:G	0.974829	0.00116661	0.0369739
6:29734727:A:G	0.39192	-0.0284268	0.0332034
6:29734749:T:C	0.817789	0.00957859	0.0415756
6:29734787:A:C	0.817789	0.00957859	0.0415756
6:29734854:A:G	0.258015	0.139483	0.123316
6:29734857:G:T	0.652104	0.0503775	0.111741
6:29734886:T:C	0.726796	0.0378029	0.108197
6:29734905:A:G	0.621165	-0.0561867	0.113692
6:29734958:G:A	0.817789	0.00957859	0.0415756
6:29735022:T:C	0.858487	0.0074341	0.0416942
6:29735104:A:G	0.871962	0.00529484	0.0328532
6:29735134:G:A	0.981342	0.000865139	0.0369938
6:29735137:T:C	0.517372	0.0502787	0.0776624
6:29735138:G:A	0.517372	0.0502787	0.0776624
6:29735225:T:C	0.985933	-0.000653185	0.0370465
6:29735251:C:T	0.592527	0.0828365	0.154783
6:29735259:T:C	0.594983	0.0823128	0.154831
6:29735289:T:C	0.915497	0.00350168	0.0330013
6:29735353:AT:A	0.82133	-0.0137316	0.0608037
6:29735385:G:A	0.19605	0.0950658	0.0735299
6:29735391:T:C	0.997436	0.000118751	0.0369541
6:29735469:G:A	0.995179	-0.000223185	0.0369391
6:29735492:T:C	0.86205	0.0058214	0.0335016
6:29735493:G:A	0.86205	0.0058214	0.0335016
6:29735525:A:AG	0.26497	0.0593746	0.0532641
6:29735548:CTT:CT	0.517208	0.0212962	0.032882
6:29735550:T:A	0.581855	0.0211071	0.0383293
6:29735556:T:C	0.82524	0.00918081	0.0415779
6:29735634:A:G	0.200016	0.078984	0.0616337
6:29735693:A:G	0.264103	-0.0526884	0.0471802
6:29735779:T:C	0.978289	-0.00100545	0.036946
6:29735813:T:C	0.797179	0.0107324	0.0417606
6:29736163:A:G	0.414589	-0.0270499	0.0331558
6:29736169:GC:G	0.431771	-0.0260858	0.0331811
6:29736601:T:C	0.986137	0.00064203	0.0369506
6:29736608:A:C	0.916593	-0.00778349	0.0743226
6:29736691:T:C	0.859403	0.00580533	0.0327737
6:29736759:C:G	0.841794	-0.00896822	0.0449311
6:29736792:C:T	0.976168	0.00110383	0.0369494
6:29736925:G:A	0.381862	0.0548662	0.0627422
6:29737022:C:T	0.966463	0.00156855	0.0373068
6:29737074:C:T	0.621765	-0.017743	0.0359644
6:29737159:G:C	0.972008	0.00129651	0.0369476
6:29737161:G:T	0.352357	-0.0441213	0.0474409
6:29737262:C:A	0.275746	0.123183	0.11302
6:29737594:C:T	0.854738	0.00761245	0.0415806
6:29737595:A:G	0.859452	0.0058033	0.0327738
6:29737660:AG:A	0.972008	0.00129651	0.0369476
6:29737677:T:C	0.622287	-0.0177165	0.0359644
6:29737765:C:T	0.511881	0.05964	0.0909269
6:29737871:G:T	0.240197	-0.0667429	0.056827
6:29737993:C:G	0.68746	-0.0133099	0.0330841
6:29737994:G:A	0.918412	-0.00512775	0.050059
6:29738013:C:T	0.427507	-0.0397514	0.0500985
6:29738022:T:A	0.400706	-0.0420921	0.050088
6:29738287:A:G	0.973	0.0012506	0.0369495
6:29738298:G:T	0.972948	0.001253	0.0369496
6:29738442:G:T	0.854738	0.00761245	0.0415806
6:29738454:T:C	0.705628	-0.0124985	0.0330879
6:29738553:C:T	0.808845	-0.0178757	0.0738921
6:29738611:GC:G	0.707909	-0.0123968	0.0330876
6:29738640:C:A	0.484446	0.0761028	0.108847
6:29738641:A:G	0.484446	0.0761028	0.108847
6:29738665:C:G	0.834192	0.00686962	0.0328174
6:29738681:CACACTCTCCGGTGAG:C	0.668861	-0.015507	0.0362558
6:29738682:ACACTCTCCGGTGAGC:A	0.660509	-0.0158564	0.0361022
6:29738688:T:C	0.829828	0.00775278	0.0360726
6:29738690:C:T	0.734416	0.0137726	0.0405964
6:29738697:C:CA	0.38605	-0.0598399	0.0690353
6:29738707:TTC:T	0.225264	-0.0694742	0.0572912
6:29738983:C:A	0.701642	0.036137	0.0943265
6:29739228:CCAAA:C	0.854896	0.00760411	0.0415809
6:29739322:A:C	0.972008	0.00129651	0.0369476
6:29739434:A:C	0.972008	0.00129651	0.0369476
6:29739639:T:C	0.972008	0.00129651	0.0369476
6:29739924:G:A	0.116933	0.264487	0.168702
6:29740102:T:A	0.240197	-0.0667429	0.056827
6:29740141:C:T	0.701239	0.036185	0.0943181
6:29740166:A:C	0.601132	-0.0230938	0.0441756
6:29740346:A:G	0.532582	0.0364187	0.0583568
6:29740546:T:C	0.240197	-0.0667429	0.056827
6:29740609:C:G	0.599253	0.0525116	0.0999318
6:29740821:A:ACTT	0.709422	-0.0123105	0.0330367
6:29741069:C:A	0.241291	-0.0666002	0.0568375
6:29741070:GT:G	0.241291	-0.0666002	0.0568375
6:29741199:C:T	0.243171	-0.0662183	0.0567376
6:29741207:C:A	0.384027	0.0545557	0.0626716
6:29741343:T:A	0.170617	0.174555	0.127391
6:29741350:T:A	0.170617	0.174555	0.127391
6:29741449:A:G	0.427202	-0.0404437	0.0509374
6:29741451:G:A	0.701167	0.0361912	0.0943103
6:29741471:G:A	0.487198	-0.0354737	0.051058
6:29741475:A:C	0.253148	-0.0668321	0.0584842
6:29741517:A:C	0.716144	0.0353224	0.0971419
6:29741523:C:A	0.301595	-0.104983	0.101628
6:29741523:C:CA	0.23613	0.0927775	0.0783121
6:29741523:C:CAA	0.37569	-0.0482678	0.0544866
6:29741542:T:C	0.379778	-0.0442034	0.0503281
6:29741555:A:G	0.379778	-0.0442034	0.0503281
6:29741587:C:A	0.700971	0.0362155	0.0943088
6:29741592:G:C	0.0950847	0.068571	0.041081
6:29741660:C:T	0.951473	0.00225624	0.0370747
6:29741679:C:A	0.67032	0.0360283	0.0846313
6:29741679:C:CAAAA	0.757261	0.0110004	0.0355909
6:29741755:A:G	0.700971	0.0362155	0.0943088
6:29741875:C:T	0.700772	0.0362732	0.0943929
6:29741971:C:T	0.205378	-0.07189	0.0567682
6:29742003:G:A	0.427015	0.0792972	0.0998316
6:29742062:C:A	0.874773	-0.00786286	0.0498916
6:29742172:T:C	0.83972	-0.0249764	0.123492
6:29742182:G:T	0.700971	0.0362155	0.0943088
6:29742190:A:C	0.441705	0.0619652	0.0805456
6:29742220:C:T	0.194785	-0.0735877	0.0567565
6:29742236:G:A	0.700971	0.0362155	0.0943088
6:29742257:T:G	0.631062	-0.0211789	0.0441014
6:29742370:C:A	0.848172	0.00796277	0.0415917
6:29742370:C:T	0.240197	-0.0667429	0.056827
6:29742452:G:GAAAA	0.00265208	0.328704	0.10937
6:29742477:A:G	0.733702	0.0321324	0.0944501
6:29742493:T:C	0.710684	0.0350598	0.0945165
6:29742515:C:T	0.710684	0.0350598	0.0945165
6:29742609:T:C	0.706766	-0.0124473	0.0330867
6:29742675:A:C	0.240197	-0.0667429	0.056827
6:29742821:T:C	0.73723	0.031637	0.0942914
6:29742846:G:A	0.972008	0.00129651	0.0369476
6:29742895:C:G	0.921517	0.00409582	0.0415723
6:29743128:CT:C	0.271611	-0.0623647	0.0567282
6:29743236:A:G	0.921588	0.00409211	0.0415724
6:29743261:C:T	0.921517	0.00409582	0.0415723
6:29743271:G:T	0.854738	0.00761245	0.0415806
6:29743317:C:T	0.698515	0.0365333	0.0943219
6:29743400:A:T	0.76138	0.0099968	0.03292
6:29743407:G:C	0.921381	-0.00734364	0.0744084
6:29743525:C:T	0.240197	-0.0667429	0.056827
6:29743563:A:G	0.761804	0.00997748	0.0329168
6:29743608:G:T	0.22598	0.144746	0.119547
6:29743669:G:A	0.525154	0.0370865	0.0583653
6:29743671:A:C	0.240197	-0.0667429	0.056827
6:29743788:T:C	0.859171	0.00581516	0.0327745
6:29743812:C:G	0.240197	-0.0667429	0.056827
6:29744077:C:A	0.921395	-0.00562246	0.0569787
6:29744129:A:G	0.682477	0.0386187	0.0944027
6:29744142:C:A	0.225161	0.145041	0.11958
6:29744405:A:T	0.971744	0.00130879	0.0369493
6:29744407:T:C	0.971744	0.00130879	0.0369493
6:29744408:A:AT	0.97099	0.00134376	0.0369499
6:29744408:A:G	0.922243	0.00405785	0.0415727
6:29744411:A:T	0.958789	0.00191455	0.0370512
6:29744412:C:A	0.958789	0.00191455	0.0370512
6:29744419:T:C	0.857931	0.00587597	0.0328251
6:29744513:A:G	0.926097	0.00386445	0.0416625
6:29744517:A:C	0.926097	0.00386445	0.0416625
6:29744577:G:C	0.717135	-0.0119872	0.0330873
6:29744597:A:G	0.975234	0.00128447	0.0413751
6:29744609:T:C	0.857058	0.00590471	0.032782
6:29744610:G:C	0.969746	0.0014017	0.0369583
6:29744623:T:A	0.606264	-0.0227582	0.0441552
6:29744785:T:C	0.668394	0.0404649	0.0944664
6:29744809:TG:T	0.930783	0.00638506	0.0735104
6:29744816:G:A	0.282814	-0.0509542	0.0474425
6:29744833:C:T	0.859777	0.0057899	0.0327745
6:29744834:G:A	0.667339	0.0406039	0.0944709
6:29744915:C:T	0.240197	-0.0667429	0.056827
6:29744934:T:C	0.719285	-0.0118915	0.0330858
6:29744950:A:G	0.665231	0.0408816	0.0944798
6:29745078:T:G	0.240197	-0.0667429	0.056827
6:29745125:T:G	0.676448	0.0398068	0.0953879
6:29745127:C:T	0.676448	0.0398068	0.0953879
6:29745139:G:A	0.661774	0.0413379	0.0944939
6:29745153:G:T	0.240197	-0.0667429	0.056827
6:29745283:C:G	0.659673	0.0416155	0.0945024
6:29745285:T:C	0.240214	-0.0667409	0.0568272
6:29745321:G:A	0.721492	-0.0117937	0.0330852
6:29745350:C:T	0.607398	-0.0226851	0.0441524
6:29745351:G:C	0.742486	0.0108098	0.0329002
6:29745372:C:G	0.658624	0.0417543	0.0945065
6:29745438:C:T	0.240197	-0.0667429	0.056827
6:29745439:A:G	0.825055	-0.00715505	0.0323687
6:29745557:G:A	0.688303	0.0381537	0.0951088
6:29745569:T:C	0.68815	0.0381737	0.0951094
6:29745593:T:C	0.163769	0.0819574	0.058856
6:29745632:C:T	0.240197	-0.0667429	0.056827
6:29745751:G:A	0.656378	0.0420517	0.0945152
6:29745761:T:A	0.742653	-0.010855	0.03306
6:29745772:A:C	0.656228	0.0420716	0.0945158
6:29745884:G:A	0.859403	0.00580533	0.0327737
6:29745971:T:C	0.653036	0.0430909	0.0958538
6:29746097:T:A	0.654733	0.0422698	0.0945215
6:29746117:T:C	0.654733	0.0422698	0.0945215
6:29746153:AGCTG:A	0.654583	0.0422896	0.0945221
6:29746198:T:A	0.654284	0.0423292	0.0945232
6:29746305:T:G	0.972062	0.00129401	0.0369476
6:29746312:C:T	0.653836	0.0423887	0.0945249
6:29746374:G:A	0.653969	0.0423723	0.094527
6:29746430:G:A	0.653239	0.042468	0.0945272
6:29746462:A:T	0.723639	-0.0116988	0.0330848
6:29746515:T:C	0.917933	-0.00766218	0.0743627
6:29746527:C:G	0.917933	-0.00766218	0.0743627
6:29746552:A:G	0.921517	0.00409582	0.0415723
6:29746568:T:C	0.0982724	0.171406	0.103676
6:29746633:G:T	0.652343	0.0425869	0.0945305
6:29746657:C:G	0.723961	-0.0116845	0.0330847
6:29746782:A:G	0.651597	0.042686	0.0945333
6:29746794:T:C	0.971185	0.00133466	0.0369483
6:29746803:A:T	0.971185	0.00133466	0.0369483
6:29746878:T:C	0.65115	0.0427454	0.0945349
6:29746894:G:C	0.65115	0.0427454	0.0945349
6:29746899:C:T	0.65115	0.0427454	0.0945349
6:29746908:T:A	0.651001	0.0427652	0.0945354
6:29747011:T:C	0.825688	-0.00987929	0.0448578
6:29747018:A:G	0.650554	0.0428246	0.0945371
6:29747074:T:G	0.650256	0.0428643	0.0945382
6:29747096:T:C	0.650107	0.0428841	0.0945387
6:29747134:C:T	0.859403	0.00580533	0.0327737
6:29747147:A:ATT	0.944235	-0.00259177	0.037053
6:29747157:A:C	0.649809	0.0429237	0.0945398
6:29747191:C:T	0.64966	0.0429435	0.0945403
6:29747389:C:T	0.604421	-0.018605	0.0359133
6:29747448:T:C	0.132813	-0.130149	0.0865868
6:29747561:T:C	0.740421	0.0108995	0.0328996
6:29747587:C:T	0.85939	0.00580589	0.0327737
6:29747606:T:C	0.656016	0.0146185	0.0328197
6:29747658:AC:A	0.647279	0.0432604	0.0945488
6:29747685:G:T	0.860858	0.00575525	0.0328342
6:29747690:G:T	0.860858	0.00575525	0.0328342
6:29747709:T:C	0.656865	0.0466362	0.104978
6:29747710:G:A	0.656865	0.0466362	0.104978
6:29747735:G:A	0.478352	0.0539862	0.076149
6:29747780:C:A	0.921517	0.00409582	0.0415723
6:29747791:G:C	0.823967	0.0223519	0.100483
6:29747872:G:A	0.726422	-0.0115792	0.0330938
6:29747873:A:G	0.858956	0.00582612	0.0327857
6:29747898:G:T	0.64609	0.0434188	0.0945529
6:29747899:C:G	0.723478	-0.0117198	0.0331242
6:29747910:A:G	0.723152	-0.0117341	0.033124
6:29747933:C:T	0.645941	0.0434387	0.0945535
6:29747964:C:T	0.858534	0.00584359	0.0327848
6:29747972:A:G	0.871818	-0.00804871	0.0498839
6:29747978:G:C	0.953104	-0.00490275	0.0833671
6:29748024:C:T	0.385086	0.0544052	0.0626382
6:29748036:T:C	0.855268	0.00758737	0.0415972
6:29748040:G:A	0.733975	-0.011246	0.0330917
6:29748050:G:T	0.6223	0.046765	0.0949364
6:29748056:A:G	0.6223	0.046765	0.0949364
6:29748101:G:A	0.622006	0.046805	0.0949374
6:29748139:G:A	0.858682	0.00583551	0.0327742
6:29748153:C:T	0.240197	-0.0667429	0.056827
6:29748190:C:T	0.443164	0.0406481	0.0530058
6:29748206:T:C	0.971185	0.00133466	0.0369483
6:29748240:C:T	0.547648	0.0571386	0.095027
6:29748264:G:A	0.644662	0.0436096	0.0945589
6:29748304:G:A	0.617739	0.0483086	0.0967996
6:29748308:G:A	0.73201	0.0112817	0.0329438
6:29748324:C:CA	0.496263	0.0648077	0.095252
6:29748329:T:C	0.763837	-0.00994993	0.0331173
6:29748329:T:TC	0.809203	-0.0130606	0.0540914
6:29748373:A:G	0.64415	0.0436784	0.0945617
6:29748394:G:A	0.723734	-0.0117532	0.0332505
6:29748410:C:T	0.448021	0.0943176	0.124312
6:29748417:G:A	0.418144	0.0882789	0.109034
6:29748423:T:G	0.644002	0.0436982	0.0945622
6:29748454:G:A	0.137037	-0.132012	0.0887825
6:29748495:A:T	0.854738	0.00761245	0.0415806
6:29748523:C:T	0.971981	0.00129773	0.0369476
6:29748571:C:T	0.64326	0.0437972	0.0945647
6:29748612:CA:C	0.58558	0.0528467	0.0969215
6:29748641:C:T	0.859549	0.00579943	0.0327747
6:29748646:A:C	0.784997	-0.00902095	0.0330664
6:29748683:C:T	0.388835	0.100212	0.116291
6:29748685:C:T	0.556926	0.0577741	0.0983535
6:29748690:G:A	0.792412	0.00861085	0.0327185
6:29748691:A:G	0.795167	0.00850041	0.0327434
6:29748750:ACCC:A	0.570278	0.0550237	0.0969339
6:29748754:ATG:A	0.570264	0.0550255	0.0969334
6:29748812:C:T	0.64228	0.0439285	0.094569
6:29748837:C:A	0.971945	0.00129943	0.0369476
6:29748843:G:A	0.669207	0.040925	0.0957902
6:29748856:C:T	0.250922	-0.0654217	0.056982
6:29748862:G:A	0.669192	0.0409269	0.0957897
6:29748952:T:C	0.603378	0.0521268	0.100331
6:29749003:G:A	0.258066	-0.0642831	0.0568387
6:29749042:T:C	0.921517	0.00409582	0.0415723
6:29749063:C:A	0.538239	-0.0362738	0.0589361
6:29749118:G:A	0.633691	-0.0210113	0.0440916
6:29749247:T:G	0.654079	0.0527097	0.117628
6:29749266:A:G	0.754503	-0.0103424	0.0330739
6:29749270:A:C	0.860675	-0.0217653	0.124009
6:29749284:C:T	0.240804	-0.0666826	0.056849
6:29749292:C:G	0.261643	-0.127695	0.113758
6:29749331:G:A	0.940436	0.00276088	0.0369487
6:29749334:A:G	0.240522	-0.0667003	0.0568299
6:29749377:T:A	0.300634	0.135179	0.130598
6:29749460:G:T	0.75404	0.0103059	0.0328929
6:29749503:G:T	0.713666	-0.0130805	0.0356479
6:29749515:A:C	0.787039	-0.00887305	0.0328439
6:29749881:C:G	0.698476	0.0127727	0.0329721
6:29749947:G:A	0.851143	0.00781494	0.0416441
6:29749990:T:G	0.900435	0.00462577	0.0369731
6:29750107:C:T	0.40331	0.0824678	0.0986783
6:29750187:A:T	0.909073	0.00422061	0.0369556
6:29750238:C:T	0.301455	0.116245	0.112497
6:29750272:T:C	0.939914	0.00314655	0.0417435
6:29750426:C:G	0.639722	0.0592122	0.126498
6:29750438:T:A	0.762368	0.00995245	0.0329146
6:29750441:T:C	0.774826	-0.00951948	0.0332769
6:29750477:C:T	0.802549	0.00822563	0.0328959
6:29750486:C:A	0.639707	0.0592139	0.126496
6:29750574:T:C	0.658065	0.014638	0.0330738
6:29750650:C:G	0.278514	-0.0618187	0.0570461
6:29750672:C:T	0.910952	-0.0041376	0.0369965
6:29750681:G:A	0.491624	0.0268127	0.0389874
6:29750718:C:CA	0.917703	-0.0058862	0.0569664
6:29750776:C:T	0.211873	-0.0709841	0.0568587
6:29750777:G:A	0.867715	0.00546043	0.0327833
6:29750816:C:G	0.230681	-0.0682966	0.05698
6:29750969:G:T	0.477171	0.0741246	0.104275
6:29751005:C:A	0.61462	-0.0266863	0.0530026
6:29751088:G:A	0.230231	-0.0683617	0.0569792
6:29751096:G:C	0.477047	0.0741445	0.104273
6:29751128:C:G	0.368716	0.0977151	0.108707
6:29751129:T:C	0.936033	-0.00596567	0.0743319
6:29751157:C:T	0.508201	0.0690428	0.104351
6:29751165:T:G	0.296251	-0.0600257	0.057468
6:29751181:T:G	0.783782	0.00949912	0.0346186
6:29751192:G:C	0.577263	0.0193656	0.0347435
6:29751200:G:A	0.384805	0.109097	0.125532
6:29751223:A:G	0.215368	-0.0705736	0.0569629
6:29751231:C:A	0.731057	-0.0117174	0.03409
6:29751388:T:C	0.854938	0.00760195	0.0415814
6:29751401:G:C	0.74326	0.010786	0.0329302
6:29751411:G:A	0.443498	0.0406186	0.0530061
6:29751482:A:C	0.624396	0.0476508	0.09732
6:29751493:T:A	0.918594	0.00425136	0.0415963
6:29751509:G:T	0.624381	0.0476526	0.0973195
6:29751540:A:G	0.624361	0.0476547	0.0973183
6:29751713:A:T	0.583824	0.0530544	0.0968485
6:29751753:C:T	0.721401	-0.0118103	0.0331204
6:29751777:T:A	0.874292	0.00518773	0.0327903
6:29751791:C:A	0.583863	0.0530485	0.0968477
6:29751868:C:T	0.569398	0.0566148	0.0995096
6:29751879:G:GACAA	0.741936	-0.0462126	0.14034
6:29751908:C:T	0.713313	-0.0121698	0.0331232
6:29751912:C:T	0.569463	0.0566056	0.0995101
6:29751928:A:G	0.871738	-0.00805385	0.049884
6:29751955:AC:A	0.183368	0.081434	0.0612075
6:29751998:C:T	0.104173	0.0664499	0.0408935
6:29752020:T:C	0.738431	0.0110128	0.0329792
6:29752041:C:T	0.755213	-0.0380474	0.122036
6:29752043:C:T	0.58378	0.0530566	0.0968413
6:29752059:G:T	0.93459	0.00270179	0.0329199
6:29752069:C:T	0.458	0.0767127	0.103366
6:29752070:A:G	0.767204	0.00978677	0.0330596
6:29752080:C:A	0.458	0.0767127	0.103366
6:29752154:GA:G	0.225982	-0.0688251	0.0568439
6:29752221:A:G	0.868486	0.00542879	0.0327862
6:29752246:G:A	0.627435	0.0459225	0.0946193
6:29752247:C:T	0.825546	-0.00988723	0.044857
6:29752278:C:T	0.867678	0.00546197	0.0327833
6:29752352:G:A	0.583595	0.0530789	0.0968343
6:29752440:G:A	0.626783	0.0460109	0.0946221
6:29752501:T:G	0.540457	0.0627816	0.102564
6:29752503:C:T	0.919403	-0.00752096	0.0743282
6:29752507:G:A	0.540457	0.0627816	0.102564
6:29752518:C:A	0.540457	0.0627816	0.102564
6:29752531:G:C	0.595873	0.0515759	0.0972498
6:29752563:C:T	0.450117	0.0737914	0.0977084
6:29752564:A:G	0.450117	0.0737914	0.0977084
6:29752597:C:A	0.596651	0.0514777	0.0972704
6:29752598:A:G	0.596651	0.0514777	0.0972704
6:29752671:T:G	0.866069	0.00552836	0.0327793
6:29752806:G:A	0.729785	-0.0114317	0.0330958
6:29752841:G:A	0.595704	0.0515965	0.0972439
6:29752932:G:A	0.732315	0.011266	0.0329371
6:29752953:C:T	0.825509	-0.00988942	0.044857
6:29753048:A:G	0.713391	0.0396006	0.107814
6:29753052:C:T	0.713391	0.0396006	0.107814
6:29753055:G:C	0.713236	0.0396233	0.107814
6:29753117:C:A	0.692686	0.0130415	0.0329987
6:29753117:C:T	0.232172	-0.0679542	0.0568758
6:29753131:C:T	0.828551	0.00782279	0.036123
6:29753192:A:C	0.564364	0.055244	0.0958479
6:29753242:T:C	0.822504	0.00735951	0.0328073
6:29753243:G:A	0.871088	0.00598083	0.0368557
6:29753320:A:G	0.555565	0.055828	0.0947133
6:29753348:G:A	0.17768	0.0720016	0.0534163
6:29753370:C:T	0.864251	0.00561654	0.0328519
6:29753371:G:A	0.555565	0.055828	0.0947133
6:29753422:G:A	0.679442	0.0136479	0.0330277
6:29753454:A:G	0.760623	-0.0101199	0.0332169
6:29753463:G:A	0.224775	-0.0703597	0.0579603
6:29753466:G:A	0.224856	-0.0703485	0.0579612
6:29753472:A:G	0.750536	-0.0105602	0.0332153
6:29753603:T:TA	0.582968	0.0531509	0.0968044
6:29753604:T:A	0.564582	0.055057	0.095577
6:29753637:A:C	0.554391	0.0559945	0.0947144
6:29753670:T:C	0.41803	0.0770243	0.0951101
6:29753708:A:T	0.41803	0.0770243	0.0951101
6:29753729:T:A	0.9816	0.000852229	0.0369529
6:29753804:A:G	0.217974	-0.0700341	0.056849
6:29753811:A:G	0.55564	0.0558178	0.0947141
6:29753884:AC:A	0.218111	-0.0700135	0.0568492
6:29754000:A:C	0.252767	-0.0544407	0.0476025
6:29754007:G:GAAA	0.582694	0.0531847	0.0967956
6:29754014:AG:A	0.562019	-0.0194105	0.0334752
6:29754015:G:A	0.56272	-0.0193745	0.0334733
6:29754016:C:T	0.948599	-0.00238959	0.0370674
6:29754122:T:G	0.500851	0.0629091	0.0934545
6:29754227:T:A	0.552935	0.0562015	0.0947161
6:29754312:G:GT	0.552784	0.0562235	0.0947171
6:29754315:A:G	0.552784	0.0562235	0.0947171
6:29754357:C:T	0.807837	0.00876792	0.0360496
6:29754360:A:AG	0.555541	0.0558328	0.0947158
6:29754366:T:G	0.571041	0.0521671	0.0920835
6:29754367:G:GT	0.800321	-0.00939288	0.037136
6:29754367:G:GTT	0.308567	-0.0424681	0.0417076
6:29754367:G:T	0.00866594	-0.268353	0.102231
6:29754393:G:A	0.555998	0.0557708	0.0947202
6:29754612:T:A	0.555648	0.0558177	0.0947157
6:29754718:G:T	0.41654	0.0800616	0.0985448
6:29754727:GA:G	0.465251	0.0693278	0.0949399
6:29754759:C:G	0.555648	0.0558177	0.0947157
6:29754826:C:T	0.58237	0.0524187	0.0953196
6:29754844:G:A	0.592068	0.0515461	0.0961966
6:29754846:G:A	0.592068	0.0515461	0.0961966
6:29754847:A:G	0.592068	0.0515461	0.0961966
6:29754879:T:C	0.21982	-0.0697187	0.0568201
6:29754936:G:A	0.219912	-0.0697049	0.0568202
6:29754974:AAAAC:A	0.731493	0.0322315	0.093931
6:29755056:A:G	0.451027	0.075063	0.0995921
6:29755059:C:T	0.454912	0.0929444	0.124382
6:29755061:C:T	0.101382	0.0669745	0.0408832
6:29755127:T:C	0.583959	0.0521982	0.0953197
6:29755132:A:C	0.583978	0.0521946	0.095318
6:29755165:C:A	0.921517	0.00409582	0.0415723
6:29755208:G:A	0.231653	-0.0571657	0.0477929
6:29755212:A:G	0.555747	0.0558037	0.0947157
6:29755238:T:A	0.678948	0.0162802	0.0393337
6:29755268:G:T	0.22069	-0.0695998	0.0568304
6:29755272:A:T	0.555747	0.0558037	0.0947157
6:29755309:G:C	0.555728	0.0558073	0.0947173
6:29755319:A:G	0.259226	0.0814998	0.0722375
6:29755362:A:T	0.555728	0.0558073	0.0947173
6:29755392:G:GA	0.627913	-0.0162064	0.0334381
6:29755459:T:C	0.555747	0.0558037	0.0947157
6:29755470:A:G	0.555747	0.0558037	0.0947157
6:29755590:C:A	0.555823	0.0557935	0.0947165
6:29755647:G:C	0.555823	0.0557935	0.0947165
6:29755656:T:C	0.854738	0.00761245	0.0415806
6:29755760:T:C	0.621626	-0.0217623	0.0440937
6:29755801:C:T	0.555823	0.0557935	0.0947165
6:29755873:T:C	0.555876	0.0557864	0.0947173
6:29755876:A:G	0.555876	0.0557864	0.0947173
6:29755887:T:C	0.555876	0.0557864	0.0947173
6:29755922:T:C	0.739334	-0.0110068	0.0330798
6:29755990:A:G	0.552822	-0.0350896	0.0591196
6:29756018:A:C	0.679009	0.0162769	0.0393337
6:29756044:A:G	0.555752	0.0558044	0.0947181
6:29756204:G:A	0.585898	0.0448399	0.0823066
6:29756222:C:T	0.559168	0.0553525	0.0947691
6:29756231:A:AGAATT	0.559168	0.0553525	0.0947691
6:29756270:C:T	0.145228	0.110512	0.0758699
6:29756310:C:G	0.455596	0.0927513	0.124312
6:29756328:A:T	0.555804	0.0557985	0.0947205
6:29756368:C:T	0.455758	0.0927177	0.124312
6:29756410:G:T	0.740453	-0.0109578	0.0330796
6:29756458:A:C	0.555979	0.0557747	0.094722
6:29756498:T:C	0.555979	0.0557747	0.094722
6:29756503:C:G	0.55652	0.0556951	0.0947166
6:29756540:G:C	0.555979	0.0557747	0.094722
6:29756546:T:C	0.854675	0.00761579	0.0415806
6:29756547:A:AC	0.407895	0.0816653	0.0986769
6:29756596:G:A	0.125199	-0.0949153	0.0619021
6:29756620:C:T	0.555802	0.0557997	0.094722
6:29756672:C:T	0.971578	0.00131643	0.0369474
6:29756709:C:G	0.182738	0.0815573	0.0612121
6:29756800:C:T	0.611779	0.0482776	0.0951216
6:29756816:C:T	0.443395	0.0406254	0.0530031
6:29756820:C:A	0.443395	0.0406254	0.0530031
6:29756838:G:C	0.73759	-0.0110846	0.0330838
6:29756844:G:C	0.216814	0.1472	0.119186
6:29756871:C:T	0.871818	-0.00804871	0.0498839
6:29756907:A:G	0.446765	0.0742376	0.0975759
6:29756927:GCCACCTGCTGTGCCATAAGCAGCCCTGAAGGAAGGTCCATGTGGCTGAGAA:G	0.557009	0.0561446	0.0955993
6:29756929:C:T	0.521593	0.0713993	0.111406
6:29756930:A:G	0.521045	0.0714929	0.111406
6:29756934:G:T	0.521045	0.0714929	0.111406
6:29756980:TGGG:T	0.556952	0.05615	0.0955949
6:29757000:A:C	0.741664	-0.0109044	0.0330788
6:29757004:A:G	0.436388	0.0756079	0.097144
6:29757006:G:A	0.252815	-0.128569	0.112431
6:29757185:C:T	0.678922	0.0162815	0.0393336
6:29757206:C:T	0.464876	0.0695611	0.0951794
6:29757259:C:T	0.555776	0.0558051	0.0947251
6:29757292:A:G	0.555776	0.0558051	0.0947251
6:29757364:C:T	0.921586	0.00409224	0.0415725
6:29757429:G:A	0.555699	0.0558165	0.0947258
6:29757550:A:T	0.555575	0.0558344	0.0947266
6:29757553:A:T	0.552816	0.0562253	0.0947279
6:29757639:A:G	0.921389	0.00410256	0.0415724
6:29757715:C:T	0.609455	-0.0225667	0.0441746
6:29757807:T:A	0.56532	0.0546728	0.0950901
6:29757850:C:T	0.339356	0.104894	0.109786
6:29757922:A:G	0.571074	0.0539724	0.0952783
6:29757965:A:T	0.746371	-0.0106979	0.0330764
6:29757995:T:C	0.808337	0.00874823	0.0360644
6:29758071:A:G	0.824071	0.00951351	0.0427935
6:29758078:G:A	0.778275	0.0120577	0.0428233
6:29758079:T:C	0.778409	0.0120499	0.0428223
6:29758083:A:G	0.777918	0.0120768	0.0428203
6:29758085:A:G	0.846004	0.00831689	0.0428222
6:29758089:C:T	0.834555	0.00893912	0.0427988
6:29758090:A:G	0.841495	0.00856079	0.042808
6:29758094:T:G	0.841405	0.0085658	0.0428083
6:29758096:A:G	0.841376	0.00856736	0.0428083
6:29758101:C:T	0.809037	0.010341	0.0427899
6:29758117:A:G	0.887938	-0.0105281	0.0747128
6:29758122:G:C	0.898951	0.0055678	0.0438454
6:29758126:A:G	0.903715	0.00530786	0.0438775
6:29758129:C:G	0.892624	0.00592076	0.0438623
6:29758133:G:A	0.889588	0.00608302	0.0438179
6:29758134:T:C	0.89958	0.00553014	0.0438234
6:29758186:G:T	0.855246	0.00758564	0.0415813
6:29758222:T:G	0.241881	-0.0664861	0.0568113
6:29758307:A:G	0.443918	0.0405795	0.053004
6:29758345:C:T	0.496845	0.0618005	0.090955
6:29758393:A:C	0.748714	-0.0105954	0.0330758
6:29758394:TTTC:T	0.825589	0.00794768	0.0360663
6:29758525:T:C	0.741558	-0.0109455	0.0331891
6:29758571:G:C	0.698006	0.0152846	0.039392
6:29758726:C:G	0.918524	-0.0076062	0.0743568
6:29758896:T:C	0.716149	0.0143328	0.039418
6:29758898:T:C	0.922497	0.00404459	0.041573
6:29758960:A:C	0.427324	0.0678162	0.0854347
6:29759078:C:T	0.64153	-0.0151663	0.0325765
6:29759310:G:A	0.972008	0.00129651	0.0369476
6:29759328:T:C	0.922411	0.00404907	0.0415729
6:29759407:A:G	0.755213	-0.0380474	0.122036
6:29759414:A:G	0.642579	0.0446429	0.0961932
6:29759448:C:CA	0.0845432	0.098417	0.0570562
6:29759451:C:A	0.968797	0.00162854	0.0416319
6:29759511:C:T	0.269132	-0.062514	0.0565706
6:29759517:G:A	0.643517	-0.0150748	0.032574
6:29759607:G:A	0.855726	0.00756012	0.041581
6:29759620:G:A	0.50451	-0.0217055	0.032522
6:29759633:C:T	0.50797	-0.0215264	0.0325171
6:29759679:CAG:C	0.532663	-0.021035	0.0337129
6:29759688:A:G	0.644603	-0.0150268	0.0325769
6:29759729:C:T	0.268483	-0.0626175	0.0565874
6:29759743:C:T	0.642579	0.0446429	0.0961932
6:29759749:C:CATGGCTCTCAGGGCCTCAG	0.425243	0.0529039	0.0663491
6:29759750:G:A	0.387415	-0.0282199	0.03265
6:29759750:G:GCA	0.425243	0.0529039	0.0663491
6:29759750:G:GGCTCTCAGGGCCTCAGGCA	0.214038	-0.0559837	0.0450559
6:29759762:A:G	0.233716	0.1042	0.0875013
6:29759763:T:C	0.233716	0.1042	0.0875013
6:29759770:C:G	0.855726	0.00756012	0.041581
6:29759811:C:G	0.643517	-0.0150748	0.032574
6:29759853:C:T	0.642579	0.0446429	0.0961932
6:29759876:G:A	0.752623	-0.0104243	0.0330738
6:29759923:T:C	0.972008	0.00129651	0.0369476
6:29759968:C:T	0.642579	0.0446429	0.0961932
6:29760111:G:C	0.755567	-0.010297	0.0330765
6:29760132:G:T	0.269583	-0.062474	0.0565876
6:29760149:G:T	0.495573	-0.0230808	0.0338691
6:29760188:G:A	0.983253	0.000694618	0.0330915
6:29760256:C:A	0.633825	0.0460711	0.096717
6:29760317:G:C	0.270512	-0.0623577	0.0565918
6:29760342:AGGATGGAGCCGCGGGCGCCGT:A	0.574717	0.0191248	0.0340833
6:29760352:CGCGGGCGCCGTGGATGGAGCA:C	0.623582	0.0165337	0.0336887
6:29760353:GC:G	0.635247	0.0159483	0.033621
6:29760362:GT:G	0.417739	0.0276469	0.0341172
6:29760373:A:C	0.646069	-0.0152842	0.0332822
6:29760462:T:C	0.272426	-0.0621042	0.0565873
6:29760510:G:A	0.709764	-0.0123339	0.0331403
6:29760523:C:T	0.925673	-0.00345949	0.037083
6:29760535:G:A	0.642579	0.0446429	0.0961932
6:29760590:G:A	0.575527	-0.0182987	0.0326804
6:29760605:G:T	0.461665	-0.0248481	0.0337561
6:29760659:C:T	0.642579	0.0446429	0.0961932
6:29760730:AC:A	0.459737	-0.0271097	0.0366704
6:29760765:C:A	0.134644	-0.0892763	0.0596752
6:29760799:T:C	0.460049	-0.0270908	0.0366703
6:29760819:A:C	0.685372	0.0144235	0.0356011
6:29760856:C:T	0.135396	-0.0890807	0.0596593
6:29760938:C:T	0.642579	0.0446429	0.0961932
6:29761062:A:G	0.735531	-0.0111858	0.0331159
6:29761080:T:G	0.734348	-0.0112408	0.0331247
6:29761082:C:CATG	0.547623	-0.020272	0.0337123
6:29761093:C:A	0.677391	-0.0135658	0.0326081
6:29761095:C:T	0.784575	-0.00905697	0.0331318
6:29761106:T:C	0.907553	0.00483276	0.0416168
6:29761118:C:A	0.161909	-0.0838265	0.0599326
6:29761156:A:C	0.161895	-0.0838297	0.0599329
6:29761197:C:G	0.642579	0.0446429	0.0961932
6:29761211:G:C	0.657117	-0.0145141	0.0326971
6:29761237:G:A	0.841839	-0.00895359	0.0448707
6:29761267:G:A	0.642579	0.0446429	0.0961932
6:29761382:A:G	0.839963	0.00839864	0.0415895
6:29761467:A:C	0.661276	-0.0142768	0.0325841
6:29761516:T:C	0.661045	-0.0142895	0.0325894
6:29761522:C:A	0.537787	-0.0207687	0.0337066
6:29761600:T:C	0.904991	0.00496371	0.0415866
6:29761652:C:T	0.839809	0.00840761	0.0415936
6:29761674:T:C	0.275536	-0.0616836	0.0565696
6:29761717:T:C	0.65853	-0.0144012	0.0325859
6:29761726:C:T	0.793588	-0.00866322	0.0331094
6:29761896:A:G	0.657889	-0.0144302	0.0325862
6:29761906:G:A	0.4646	-0.0366445	0.0501091
6:29761949:G:A	0.841916	0.00828869	0.0415591
6:29761952:A:G	0.737431	-0.011121	0.0331715
6:29762018:CT:C	0.77115	-0.00962257	0.033082
6:29762055:G:A	0.512493	0.059554	0.0909275
6:29762068:T:C	0.772449	-0.00957685	0.033118
6:29762079:G:A	0.905906	0.00492875	0.0416971
6:29762207:C:T	0.83984	0.00840528	0.04159
6:29762230:G:T	0.83984	0.00840528	0.04159
6:29762276:T:G	0.840007	0.00839632	0.0415897
6:29762303:C:T	0.571988	-0.0248628	0.0439952
6:29762339:TA:T	0.450306	-0.0270723	0.0358619
6:29762340:A:T	0.510918	-0.0241666	0.0367603
6:29762389:CA:C	0.547778	-0.0264894	0.0440688
6:29762415:T:C	0.848686	0.00794521	0.0416427
6:29762426:A:ATTCT	0.84986	0.00788336	0.0416454
6:29762428:T:TC	0.852808	0.00773281	0.0416781
6:29762440:T:C	0.0231354	0.252469	0.111161
6:29762440:T:TC	0.761672	-0.0100418	0.03311
6:29762445:T:C	0.848737	0.00794239	0.0416419
6:29762465:C:G	0.848686	0.007945	0.0416414
6:29762512:AT:A	0.648746	0.0439747	0.0965407
6:29762512:AT:ATT	0.968694	0.00145021	0.0369514
6:29762512:AT:ATTT	0.272988	-0.0620422	0.0565971
6:29762729:C:T	0.850674	0.00784155	0.0416532
6:29762730:A:G	0.850674	0.00784155	0.0416532
6:29762814:C:T	0.508403	0.0387309	0.0585655
6:29762839:C:A	0.841445	0.00832307	0.0416059
6:29762903:G:A	0.974136	0.00119802	0.0369523
6:29762928:G:T	0.849099	0.00794665	0.0417654
6:29762942:A:T	0.733699	0.011218	0.0329738
6:29762955:T:C	0.843384	0.00825253	0.0417709
6:29762970:C:T	0.708275	0.014805	0.0395674
6:29762995:C:T	0.642579	0.0446429	0.0961932
6:29762999:C:T	0.90574	0.00495025	0.0418046
6:29763066:A:C	0.276747	-0.0615313	0.0565724
6:29763072:C:G	0.837492	0.00853459	0.0416114
6:29763094:G:A	0.599658	0.0478377	0.0911381
6:29763111:T:G	0.83634	0.00861779	0.0417171
6:29763112:T:A	0.83634	0.00861779	0.0417171
6:29763112:TG:T	0.647356	0.0441284	0.0964685
6:29763114:GATAT:G	0.93167	0.00312755	0.0364753
6:29763115:AT:A	0.647342	0.04413	0.0964677
6:29763213:T:C	0.642579	0.0446429	0.0961932
6:29763303:C:A	0.94449	-0.00233668	0.0335596
6:29763307:C:A	0.938529	-0.0025888	0.0335691
6:29763308:T:C	0.933718	-0.00415262	0.0499305
6:29763311:C:A	0.938529	-0.0025888	0.0335691
6:29763316:C:T	0.866733	-0.01094	0.0651927
6:29763320:C:T	0.900279	-0.00760054	0.0606547
6:29763351:C:T	0.4787	-0.0457864	0.064634
6:29763355:C:T	0.83937	-0.0099544	0.0491093
6:29763392:C:T	0.294987	0.0497119	0.0474693
6:29763516:T:TTC	0.923754	-0.00486997	0.0508847
6:29763526:C:A	0.705246	-0.013468	0.0356061
6:29763535:C:T	0.61369	-0.0227539	0.0450738
6:29763552:CT:C	0.525498	-0.0291238	0.0458719
6:29763580:A:G	0.251982	-0.0547141	0.0477623
6:29763617:C:T	0.646242	0.0442481	0.0964034
6:29763708:G:A	0.838738	0.00846399	0.0415903
6:29763726:C:T	0.84014	0.00839106	0.0415986
6:29763762:G:A	0.853443	0.00608281	0.0329286
6:29763814:C:T	0.839072	0.00844602	0.0415894
6:29763829:TAA:T	0.642579	0.0446429	0.0961932
6:29763850:G:A	0.642579	0.0446429	0.0961932
6:29763860:T:C	0.934181	-0.0041234	0.0499288
6:29763881:TG:T	0.839024	0.00844871	0.0415901
6:29763999:G:A	0.26352	0.0588204	0.052607
6:29764041:C:T	0.908612	0.00477206	0.0415724
6:29764082:G:A	0.38787	0.0346698	0.040151
6:29764188:TA:T	0.783998	0.0100985	0.0368407
6:29764188:TA:TAA	0.708619	-0.0139396	0.0373005
6:29764308:C:G	0.642579	0.0446429	0.0961932
6:29764342:A:G	0.609114	-0.0183737	0.0359325
6:29764342:A:T	0.770987	-0.00963147	0.0330884
6:29764363:C:T	0.966148	0.0015675	0.0369346
6:29764374:A:T	0.972468	0.00127527	0.0369509
6:29764548:A:G	0.97134	0.0013283	0.0369711
6:29764635:A:C	0.642639	0.0446417	0.096208
6:29764647:G:A	0.613581	0.0199943	0.0395953
6:29764656:G:A	0.840477	0.0066042	0.0328105
6:29764663:T:C	0.972388	0.00127897	0.0369498
6:29764674:G:T	0.83824	0.0185743	0.090986
6:29764707:T:G	0.828787	0.00899173	0.0415789
6:29764780:C:CA	0.820483	0.00943366	0.041572
6:29764803:G:A	0.642579	0.0446429	0.0961932
6:29764968:A:G	0.642784	0.044755	0.0964943
6:29764978:C:T	0.642784	0.044755	0.0964943
6:29764998:T:C	0.722021	0.0148309	0.041688
6:29765047:A:T	0.928163	0.00333365	0.0369761
6:29765086:CT:C	0.641814	0.0447087	0.0961139
6:29765089:A:C	0.844013	-0.0275609	0.140071
6:29765145:C:T	0.804386	0.0102746	0.0414841
6:29765148:T:C	0.151364	0.121225	0.0844928
6:29765171:T:C	0.13334	0.132033	0.0879596
6:29765240:T:C	0.804133	0.0102878	0.041483
6:29765257:T:A	0.630058	0.0463222	0.096175
6:29765270:C:T	0.820165	0.0074567	0.0328009
6:29765271:G:A	0.421863	-0.0466118	0.0580332
6:29765285:C:G	0.804074	0.0102909	0.0414825
6:29765325:G:A	0.6143	0.0277784	0.0551217
6:29765325:G:T	0.0147271	-0.149226	0.0611827
6:29765452:G:T	0.402193	-0.0307084	0.0366575
6:29765471:G:C	0.534463	-0.0852349	0.137208
6:29765490:A:G	0.803865	0.0103014	0.0414799
6:29765574:T:A	0.242358	-0.0664442	0.0568329
6:29765593:T:G	0.468504	0.0407708	0.0562422
6:29765595:A:G	0.468469	0.040774	0.0562422
6:29765652:T:C	0.758082	0.0120859	0.0392397
6:29765671:A:AT	0.804943	-0.00817963	0.0331219
6:29765716:T:A	0.837104	-0.00680828	0.0331143
6:29765750:A:T	0.0427667	0.223931	0.11053
6:29765811:A:T	0.571471	0.0541978	0.095775
6:29765817:A:G	0.0466881	0.226128	0.113682
6:29765860:A:C	0.839197	0.0084303	0.0415447
6:29765865:C:T	0.98459	0.000720751	0.0373162
6:29765872:C:T	0.928294	-0.00449968	0.0500014
6:29765880:G:C	0.524395	-0.0613059	0.0963042
6:29765925:C:T	0.24659	-0.0659108	0.0568848
6:29765941:G:A	0.650808	0.0661224	0.146081
6:29765946:T:C	0.642579	0.0446429	0.0961932
6:29765949:A:T	0.534333	0.0319052	0.0513437
6:29765965:G:A	0.512701	-0.0758513	0.115868
6:29765968:C:T	0.512709	-0.0758508	0.115869
6:29766021:C:T	0.767303	-0.0137788	0.0465649
6:29766068:T:C	0.642579	0.0446429	0.0961932
6:29766082:A:G	0.960836	-0.00245924	0.0500814
6:29766085:T:C	0.927749	0.00342535	0.0377752
6:29766125:G:A	0.924874	0.00355958	0.037749
6:29766158:A:G	0.926283	0.0034918	0.0377399
6:29766202:G:A	0.00422532	0.221835	0.0775421
6:29766206:C:T	0.154406	0.148955	0.104593
6:29766240:A:G	0.642579	0.0446429	0.0961932
6:29766434:AC:A	0.938636	-0.00514726	0.0668608
6:29766436:A:G	0.967558	0.00351828	0.086505
6:29766484:G:A	0.976886	-0.0012393	0.0427747
6:29766489:T:C	0.636826	0.0183555	0.0388771
6:29766505:G:A	0.912115	-0.0082183	0.0744607
6:29766596:C:A	0.979634	0.000943422	0.0369575
6:29766661:G:A	0.333206	-0.0315752	0.0326299
6:29766661:G:GAGGGACAGAGCTAGGGCC	0.825382	0.00809813	0.0367049
6:29766671:G:A	0.240744	-0.0666687	0.0568297
6:29766678:A:C	0.733077	-0.0113299	0.033222
6:29766723:G:A	0.837735	0.0144218	0.0704218
6:29766742:G:A	0.372997	-0.0304602	0.0341913
6:29766782:G:T	0.604338	0.0498155	0.0961368
6:29766785:CAGAG:C	0.821009	-0.00841223	0.0371816
6:29766807:A:G	0.928996	0.00369381	0.0414533
6:29766861:C:T	0.541131	-0.0222526	0.0364138
6:29766926:G:C	0.802402	0.00823091	0.0328921
6:29766946:A:G	0.920158	0.00415571	0.04146
6:29766957:A:C	0.853584	0.00765283	0.0414681
6:29766969:G:A	0.84613	0.00699795	0.0360611
6:29767016:G:A	0.240355	-0.0667221	0.0568283
6:29767050:A:G	0.965597	0.00142804	0.0331092
6:29767053:T:C	0.845495	0.00711572	0.0365153
6:29767074:C:G	0.240379	-0.0667186	0.0568283
6:29767077:A:C	0.865835	0.00704261	0.0416842
6:29767088:C:CA	0.884687	0.00527244	0.0363542
6:29767102:G:A	0.696619	0.0163569	0.0419527
6:29767106:G:A	0.918483	0.0043049	0.0420627
6:29767127:C:T	0.474352	-0.0422091	0.0589993
6:29767158:C:T	0.86536	0.00707524	0.0417284
6:29767177:G:A	0.937537	0.00327005	0.0417279
6:29767178:G:A	0.866411	0.00611119	0.0363287
6:29767178:G:GTGCT	0.943855	0.00292928	0.0415939
6:29767202:CCACTG:C	0.830852	0.00778525	0.0364462
6:29767203:CACTG:C	0.828726	0.00799188	0.0369421
6:29767217:C:G	0.856333	0.00752417	0.0415599
6:29767223:G:A	0.883081	0.00611554	0.0415839
6:29767243:C:A	0.83451	-0.0213282	0.102088
6:29767243:C:CA	0.0462316	0.126235	0.0633303
6:29767262:TA:T	0.855315	-0.00786348	0.0431252
6:29767318:T:C	0.929829	0.00365972	0.0415595
6:29767346:G:A	0.143327	0.0860717	0.0588117
6:29767349:C:T	0.253985	0.0705875	0.0618796
6:29767376:C:A	0.929829	0.00365971	0.0415596
6:29767388:C:T	0.838613	0.00734367	0.0360571
6:29767439:T:C	0.863978	0.00710326	0.0414638
6:29767530:T:C	0.863477	0.00712872	0.0414581
6:29767566:C:A	0.101627	0.0669268	0.0408834
6:29767585:G:A	0.930797	0.00360092	0.0414652
6:29767603:T:C	0.863906	0.00710888	0.0414743
6:29767687:C:T	0.244956	-0.0660965	0.0568481
6:29767743:A:G	0.240197	-0.0667429	0.056827
6:29767880:G:A	0.840548	0.00725992	0.0360846
6:29767895:C:A	0.653587	0.0186396	0.0415336
6:29767941:A:G	0.974895	0.00116387	0.0369832
6:29767957:T:C	0.861046	0.00725755	0.0414615
6:29768019:G:GC	0.233613	-0.067989	0.0570807
6:29768020:CA:C	0.2287	-0.0686061	0.0569953
6:29768022:CAA:C	0.2287	-0.0686061	0.0569953
6:29768025:TCGGAGAC:T	0.2287	-0.0686061	0.0569953
6:29768027:G:A	0.904414	0.00491924	0.0409638
6:29768032:C:CT	0.248567	-0.0657993	0.0570266
6:29768049:G:A	0.972484	0.00127444	0.0369479
6:29768149:G:GGAGCTCAGTGGCTGAGGCTCAGTGGCT	0.710029	-0.0122074	0.0328316
6:29768149:G:GGAGCTCAGTGGCTGAGGCTCCGTGGCT	0.690545	0.0391871	0.0984313
6:29768164:A:AGGCTCAGTGGCTGG	0.914587	-0.00364095	0.033947
6:29768301:A:C	0.262018	0.0590667	0.0526614
6:29768326:A:C	0.747284	0.0106067	0.0329173
6:29768344:T:C	0.580907	-0.0198432	0.035944
6:29768385:G:C	0.718637	-0.0119252	0.0330996
6:29768398:G:A	0.642579	0.0446429	0.0961932
6:29768414:G:T	0.240197	-0.0667429	0.056827
6:29768425:GAGA:G	0.965916	-0.00154289	0.0361068
6:29768436:G:T	0.827052	-0.00808836	0.0370203
6:29768467:T:G	0.718742	-0.0119207	0.0331001
6:29768471:C:T	0.945495	-0.00247647	0.0362244
6:29768515:AG:A	0.82747	-0.00806831	0.0370195
6:29768520:A:T	0.240197	-0.0667429	0.056827
6:29768661:C:A	0.165682	-0.0750767	0.0541596
6:29768705:A:C	0.196216	-0.0623902	0.0482744
6:29768748:C:T	0.240197	-0.0667429	0.056827
6:29768780:T:C	0.73541	0.0111281	0.0329293
6:29768801:C:G	0.864004	0.00710167	0.0414624
6:29768816:C:A	0.630967	0.0461985	0.0961736
6:29768843:ATC:A	0.642579	0.0446429	0.0961932
6:29768908:T:C	0.240197	-0.0667429	0.056827
6:29768917:T:C	0.770402	0.00960723	0.0329185
6:29768951:A:G	0.746682	0.010633	0.0329178
6:29768958:A:G	0.719002	-0.011909	0.0330996
6:29769032:C:A	0.240155	-0.066749	0.056827
6:29769068:C:A	0.642579	0.0446429	0.0961932
6:29769128:A:G	0.875666	0.00650004	0.0415428
6:29769143:G:A	0.737936	0.0131896	0.0394204
6:29769147:G:C	0.737936	0.0131896	0.0394204
6:29769280:C:T	0.748195	0.0105686	0.032922
6:29769332:G:A	0.972008	0.00129651	0.0369476
6:29769351:G:T	0.642579	0.0446429	0.0961932
6:29769389:A:G	0.790229	0.010449	0.0392799
6:29769507:A:T	0.718539	-0.0119295	0.0330996
6:29769621:A:T	0.733956	-0.0112551	0.0331161
6:29769652:A:G	0.642579	0.0446429	0.0961932
6:29769696:G:A	0.725961	-0.0116056	0.0331113
6:29769717:T:C	0.721772	0.0117475	0.03299
6:29769719:G:A	0.240197	-0.0667429	0.056827
6:29769779:G:A	0.847148	0.00799576	0.0414806
6:29769782:A:G	0.847148	0.00799576	0.0414806
6:29769839:C:T	0.827942	-0.00769848	0.0354211
6:29769852:C:T	0.642579	0.0446429	0.0961932
6:29769859:T:C	0.82689	-0.00774496	0.0354149
6:29769907:C:T	0.969999	0.00139008	0.0369604
6:29769921:T:TG	0.380135	0.0477612	0.0544196
6:29770000:T:C	0.244936	-0.0662828	0.0570057
6:29770014:G:T	0.975172	0.00131726	0.0423249
6:29770020:GA:G	0.24823	0.0550596	0.0476847
6:29770078:G:A	0.397451	-0.0529246	0.0625452
6:29770110:C:T	0.0708261	0.247104	0.136779
6:29770113:G:A	0.727797	0.0136899	0.0393321
6:29770121:T:G	0.129651	0.187541	0.12375
6:29770158:C:G	0.240197	-0.0667429	0.056827
6:29770187:A:C	0.826055	-0.00813691	0.0370257
6:29770255:A:G	0.676179	-0.014783	0.035393
6:29770322:A:G	0.226125	-0.057632	0.047614
6:29770364:T:C	0.642579	0.0446429	0.0961932
6:29770423:A:G	0.717662	-0.0119695	0.0331027
6:29770450:G:C	0.717655	-0.0119698	0.0331027
6:29770451:G:A	0.973416	0.00123141	0.0369529
6:29770553:C:A	0.10177	0.0669014	0.040885
6:29770884:CTGTTTTTGTTT:C	0.651877	0.0438033	0.0970911
6:29771011:G:A	0.640305	0.0449492	0.0961949
6:29771066:T:C	0.718531	-0.01193	0.0331002
6:29771067:G:A	0.640305	0.0449492	0.0961949
6:29771070:G:A	0.865155	0.00704084	0.0414616
6:29771079:C:T	0.865155	0.00704084	0.0414616
6:29771080:G:A	0.972008	0.00129651	0.0369476
6:29771111:C:T	0.718689	-0.0119229	0.0330997
6:29771209:C:G	0.865118	0.00704253	0.0414602
6:29771238:C:T	0.240197	-0.0667429	0.056827
6:29771298:A:T	0.60321	-0.0186783	0.0359343
6:29771331:C:A	0.865118	0.00704253	0.0414602
6:29771339:C:T	0.226115	-0.0576329	0.0476137
6:29771359:C:T	0.640384	0.0449387	0.096195
6:29771421:G:A	0.972008	0.00129651	0.0369476
6:29771595:G:C	0.240197	-0.0667429	0.056827
6:29771654:A:G	0.972008	0.00129651	0.0369476
6:29771714:C:T	0.865113	0.00704281	0.0414602
6:29771720:C:G	0.727679	0.013694	0.0393263
6:29771783:G:A	0.865113	0.00704281	0.0414602
6:29771806:C:G	0.972008	0.00129651	0.0369476
6:29771897:T:C	0.640266	0.0449561	0.0961984
6:29771905:C:G	0.718581	-0.0119277	0.0330997
6:29771922:A:G	0.709902	-0.0123146	0.0331048
6:29771936:G:A	0.107008	-0.140629	0.0872503
6:29772043:T:C	0.640266	0.0449561	0.0961984
6:29772059:A:G	0.971446	0.00132258	0.0369487
6:29772098:C:T	0.568122	-0.0250915	0.0439569
6:29772145:T:G	0.225264	-0.0579623	0.0477981
6:29772229:A:C	0.640305	0.0449492	0.0961949
6:29772244:T:A	0.930606	-0.00434982	0.0499505
6:29772424:A:G	0.577623	0.0570997	0.102539
6:29772456:T:A	0.240301	-0.0667287	0.0568273
6:29772486:G:T	0.240301	-0.0667287	0.0568273
6:29772549:C:G	0.972082	0.00129309	0.0369479
6:29772670:T:C	0.740418	-0.0109678	0.0331054
6:29772674:C:T	0.226115	-0.0576329	0.0476137
6:29772685:T:C	0.640305	0.0449492	0.0961949
6:29772808:T:C	0.242282	0.11344	0.0970155
6:29772838:C:T	0.356612	0.143466	0.15563
6:29772848:T:G	0.424386	0.123277	0.154321
6:29772864:G:A	0.655377	0.0752645	0.168639
6:29772946:A:G	0.676382	-0.0147745	0.0353959
6:29773190:A:G	0.240342	-0.0667305	0.0568338
6:29773317:C:T	0.992072	0.000412203	0.0414818
6:29773344:G:C	0.573818	0.0502665	0.0893727
6:29773392:T:A	0.896665	-0.00979103	0.0753878
6:29773459:T:A	0.931216	-0.0043104	0.049938
6:29773470:C:G	0.790215	0.0104497	0.03928
6:29773479:A:AG	0.845161	0.00660992	0.0338456
6:29773479:A:G	0.71994	-0.0118671	0.0330985
6:29773541:G:A	0.240214	-0.0667406	0.056827
6:29773610:C:CCAGTT	0.639813	0.0450156	0.0961953
6:29773676:T:C	0.641122	0.0153265	0.0328804
6:29773686:T:A	0.747284	0.0106067	0.0329173
6:29773691:T:C	0.0223111	-0.189606	0.0829776
6:29773720:T:C	0.919659	0.00330866	0.0328033
6:29773852:C:T	0.147643	0.0846766	0.0584821
6:29773950:G:A	0.932904	0.00349011	0.0414544
6:29774139:G:C	0.933438	0.0034624	0.0414556
6:29774164:T:C	0.742393	0.0129284	0.0393335
6:29774503:C:T	0.402127	0.0847652	0.101173
6:29774506:TTTC:T	0.0086764	-0.164301	0.0626018
6:29774507:TTC:T	0.713647	-0.0150874	0.0411143
6:29774508:TC:T	0.96117	0.00189199	0.0388614
6:29774620:G:A	0.969565	0.00141026	0.0369623
6:29774627:G:A	0.966997	0.00152973	0.0369726
6:29774691:G:A	0.282809	-0.044544	0.0414736
6:29774709:C:T	0.972003	0.00129671	0.0369476
6:29774761:A:C	0.912888	0.00402618	0.0368035
6:29774819:A:G	0.632141	0.0460515	0.0961982
6:29774953:A:G	0.790229	0.010449	0.0392799
6:29774959:T:C	0.934359	0.00303249	0.0368191
6:29774966:C:CT	0.23124	-0.0682674	0.0570239
6:29774966:C:CTAT	0.253868	-0.0653064	0.0572359
6:29774967:A:ACCTGG	0.253868	-0.0653064	0.0572359
6:29774989:T:A	0.912904	0.00402545	0.0368035
6:29775077:T:C	0.240209	-0.0667415	0.0568271
6:29775163:T:C	0.49788	-0.0228571	0.033721
6:29775237:A:T	0.972008	0.00129651	0.0369476
6:29775241:T:C	0.583502	0.0490534	0.0894684
6:29775242:A:G	0.949398	0.00263072	0.041453
6:29775525:A:C	0.985464	0.000752978	0.0413298
6:29775848:C:T	0.100171	-0.0921154	0.0560303
6:29775856:A:C	0.954258	0.00238026	0.0414962
6:29775965:C:T	0.507541	-0.0223357	0.0337056
6:29776108:G:A	0.240328	-0.0667245	0.0568271
6:29776221:G:C	0.925382	-0.00533566	0.0569704
6:29776265:A:AGTTT	0.517307	-0.0218465	0.0337396
6:29776270:G:GT	0.96823	0.00169966	0.0426752
6:29776523:AC:A	0.187923	-0.0747327	0.0567555
6:29776582:GA:G	0.727527	0.0137108	0.0393517
6:29776617:T:C	0.464317	0.0690104	0.0943078
6:29776715:A:G	0.972002	0.00129675	0.0369476
6:29776876:G:A	0.96199	0.00197824	0.0415101
6:29777024:C:A	0.579255	0.0532866	0.0961031
6:29777079:A:C	0.240163	-0.0667479	0.0568271
6:29777107:T:C	0.207145	-0.0602633	0.0477728
6:29777146:GA:G	0.972237	0.0012859	0.0369479
6:29777171:C:T	0.972019	0.00129598	0.0369477
6:29777199:A:G	0.962037	0.00197569	0.0415087
6:29777303:G:A	0.962147	0.00197001	0.0415089
6:29777346:T:G	0.914929	-0.00810521	0.0758745
6:29777443:A:G	0.920075	-0.00756513	0.0753959
6:29777453:C:T	0.727688	0.0136935	0.039326
6:29777585:C:A	0.952403	-0.00222009	0.0371942
6:29777611:G:A	0.250336	-0.0655104	0.0569887
6:29777624:AACTC:A	0.997014	-0.000139393	0.0372415
6:29777625:AC:A	0.955114	0.00185885	0.0330251
6:29777626:C:A	0.932581	0.0034617	0.0409197
6:29777684:C:CAA	0.56645	-0.0251823	0.0439261
6:29777814:A:G	0.462084	0.0693488	0.0942983
6:29777892:G:A	0.971669	0.00131247	0.0369546
6:29777911:T:C	0.920391	-0.0075351	0.0753956
6:29777931:A:G	0.5776	0.0535155	0.0960964
6:29777974:A:G	0.5776	0.0535155	0.0960964
6:29777983:G:A	0.972481	0.00127458	0.0369482
6:29778026:C:A	0.461761	0.069398	0.0942971
6:29778174:T:C	0.972008	0.00129651	0.0369476
6:29778213:C:G	0.972008	0.00129651	0.0369476
6:29778240:T:C	0.603514	-0.018663	0.0359351
6:29778242:C:A	0.693963	-0.0139349	0.0354143
6:29778271:A:G	0.253763	-0.0653001	0.0572178
6:29778274:C:T	0.669543	-0.0151293	0.0354504
6:29778282:T:C	0.932737	-0.00421144	0.0498977
6:29778282:T:G	0.954167	0.00239805	0.0417232
6:29778285:G:A	0.669543	-0.0151293	0.0354504
6:29778307:C:CT	0.213877	-0.0941339	0.0757327
6:29778318:A:G	0.967092	0.00152501	0.0369649
6:29778333:T:C	0.535187	-0.0210163	0.0338913
6:29778337:C:T	0.989515	-0.000544948	0.0414666
6:29778358:T:TA	0.735198	-0.0112104	0.0331453
6:29778410:G:GA	0.982082	-0.00179026	0.0797119
6:29778419:T:C	0.978047	0.00101675	0.0369496
6:29778501:C:G	0.240781	-0.0666708	0.0568361
6:29778607:T:C	0.972133	0.00129072	0.0369477
6:29778613:G:A	0.920581	-0.00751708	0.0753954
6:29778640:T:C	0.995149	0.000252535	0.0415345
6:29778700:A:AC	0.836916	-0.00925341	0.0449545
6:29778729:G:C	0.806194	0.0211953	0.0863918
6:29778754:A:G	0.717053	-0.0120362	0.0332124
6:29778865:C:T	0.534805	-0.0208809	0.0336416
6:29778898:T:C	0.972457	0.00127575	0.0369488
6:29778957:CTG:C	0.957351	-0.00197188	0.036873
6:29778973:A:G	0.972008	0.00129651	0.0369476
6:29778980:T:C	0.131726	-0.0929231	0.0616474
6:29778991:G:A	0.460984	0.0695158	0.0942936
6:29779203:G:A	0.971735	0.00130917	0.036948
6:29779208:T:G	0.187619	-0.0715793	0.0543233
6:29779252:T:A	0.242755	-0.0666838	0.057086
6:29779444:A:G	0.255269	0.10022	0.0880941
6:29779445:G:A	0.255269	0.10022	0.0880941
6:29779451:G:T	0.296606	0.0911351	0.0873161
6:29779470:G:A	0.212448	-0.0595787	0.0477829
6:29779552:A:T	0.163261	0.141742	0.101666
6:29779559:C:G	0.163267	0.141761	0.101682
6:29779564:C:T	0.163267	0.141761	0.101682
6:29779629:C:T	0.240197	-0.0667429	0.056827
6:29779635:T:G	0.160226	-0.0610708	0.0434881
6:29779759:C:T	0.240197	-0.0667429	0.056827
6:29779806:C:T	0.9703	0.0013759	0.0369551
6:29779829:A:G	0.9222	-0.00361478	0.0370128
6:29779832:G:A	0.450702	-0.0254541	0.0337477
6:29779916:T:C	0.0897261	0.218439	0.128732
6:29779921:C:T	0.613573	0.019569	0.038752
6:29779977:C:T	0.240197	-0.0667429	0.056827
6:29780111:C:A	0.240197	-0.0667429	0.056827
6:29780276:AC:A	0.972343	-0.0017296	0.0498868
6:29780413:C:G	0.575349	0.0538275	0.0960877
6:29780529:C:T	0.971881	0.00130239	0.0369477
6:29780559:C:A	0.963779	0.00188513	0.0415117
6:29780621:C:G	0.679112	-0.0137061	0.0331325
6:29780672:C:T	0.963708	0.00188881	0.0415119
6:29780684:G:A	0.575164	0.0538532	0.096087
6:29780740:G:A	0.702726	-0.0129155	0.0338418
6:29780923:C:T	0.424017	0.0733635	0.091765
6:29780940:G:A	0.220689	-0.0583523	0.0476462
6:29780976:C:T	0.389206	0.0538626	0.062554
6:29781011:T:A	0.564804	-0.0206234	0.0358219
6:29781018:C:A	0.319332	-0.0423919	0.0425693
6:29781028:A:G	0.523832	0.0595329	0.0933923
6:29781049:T:G	0.61208	-0.0177584	0.035019
6:29781474:A:G	0.93993	0.00278419	0.0369463
6:29781479:G:A	0.774317	-0.00947537	0.033046
6:29781521:G:T	0.584469	-0.0232536	0.0425213
6:29781582:G:A	0.928385	0.00332005	0.0369397
6:29781613:T:A	0.783905	-0.00905957	0.033036
6:29781624:C:G	0.932332	0.00353208	0.0415973
6:29781703:T:C	0.920639	0.00367723	0.0369091
6:29781805:C:T	0.431973	-0.0409033	0.0520518
6:29781886:C:T	0.920017	0.00370942	0.0369418
6:29781935:A:T	0.613623	-0.0180505	0.0357501
6:29781962:C:T	0.428286	-0.0412271	0.0520461
6:29781965:C:G	0.252352	0.0858287	0.0749821
6:29781987:A:C	0.910001	0.00416929	0.0368841
6:29782010:G:T	0.935632	-0.00267597	0.0331344
6:29782027:C:T	0.994152	-0.000242368	0.0330652
6:29782048:C:A	0.646447	0.016574	0.0361322
6:29782050:T:C	0.465168	0.064529	0.0883519
6:29782126:C:T	0.923619	0.00398872	0.0416031
6:29782239:A:C	0.0463355	0.252956	0.126965
6:29782514:C:T	0.425135	-0.0415074	0.052044
6:29782533:G:A	0.907819	0.00427007	0.0368776
6:29782627:A:G	0.42507	-0.0415132	0.0520439
6:29782633:T:C	0.854253	0.00613167	0.0333796
6:29782690:G:A	0.907651	-0.00381298	0.0328699
6:29782742:C:T	0.184124	0.0812052	0.061141
6:29782786:C:T	0.907819	0.00427007	0.0368776
6:29782813:C:T	0.723367	0.0145038	0.0409754
6:29783186:C:A	0.507687	0.0638776	0.0964273
6:29783193:AAAAAC:A	0.139087	0.0671877	0.0454217
6:29783194:AAAAC:A	0.622463	-0.0313038	0.0635787
6:29783195:AAAC:A	0.485077	-0.0273689	0.0392015
6:29783196:AAC:A	0.954092	0.0022098	0.038385
6:29783197:AC:A	0.894535	-0.00845955	0.0638126
6:29783198:C:A	0.850564	-0.0128084	0.0679856
6:29783219:T:A	0.907819	0.00427007	0.0368776
6:29783305:C:A	0.959109	0.00188784	0.0368203
6:29783344:C:T	0.200661	-0.0732474	0.0572393
6:29783376:G:A	0.25656	0.0687054	0.0605568
6:29783424:C:G	0.917116	-0.00759927	0.0730225
6:29783444:G:T	0.721949	0.0145815	0.040976
6:29783660:C:T	0.907819	0.00427007	0.0368776
6:29783822:T:G	0.907696	-0.00381136	0.0328722
6:29783949:A:G	0.685671	0.0164028	0.040527
6:29784074:G:A	0.623074	0.0196978	0.040077
6:29784192:C:G	0.81831	0.00762839	0.0332074
6:29784205:C:A	0.385573	0.12619	0.145435
6:29784218:G:A	0.712767	0.0150857	0.0409779
6:29784248:C:G	0.71388	0.0150644	0.0410867
6:29784285:G:A	0.723317	0.0145795	0.0411817
6:29784317:C:T	0.548946	-0.0204787	0.0341688
6:29784369:C:T	0.705281	0.0155656	0.0411569
6:29784411:T:C	0.782175	-0.0365588	0.132227
6:29784460:C:T	0.750419	0.0134126	0.0421664
6:29784473:G:A	0.75018	0.0134259	0.0421665
6:29784503:A:G	0.518485	-0.0283568	0.0439175
6:29784514:T:C	0.767127	0.00991363	0.0334768
6:29784517:C:T	0.544776	-0.0715016	0.118066
6:29784531:C:T	0.0653198	0.154684	0.0839276
6:29784532:A:G	0.0653198	0.154684	0.0839276
6:29784564:T:C	0.174344	0.123047	0.0905835
6:29784565:TG:T	0.708293	0.0153349	0.0409859
6:29784609:T:A	0.449151	-0.0630626	0.0833245
6:29784640:A:G	0.938346	0.00257726	0.0333199
6:29784666:C:A	0.960278	0.00468079	0.0939825
6:29784692:C:T	0.564723	-0.0303879	0.0527715
6:29784693:C:T	0.53714	-0.0272476	0.0441512
6:29784721:C:T	0.565421	-0.0303292	0.052764
6:29784751:T:A	0.973675	0.00109451	0.0331678
6:29784751:T:C	0.796619	0.0103422	0.0401285
6:29784753:G:A	0.995788	0.0001751	0.0331687
6:29784822:C:A	0.799435	0.0104085	0.0409658
6:29784873:T:A	0.82097	0.00756913	0.0334477
6:29784876:C:T	0.821406	0.00756572	0.0335156
6:29784902:C:G	0.941138	-0.00244247	0.0330779
6:29784906:A:T	0.904895	0.00408294	0.0341726
6:29784919:T:A	0.909619	0.00388322	0.0342074
6:29785023:A:T	0.199431	-0.0735405	0.0573113
6:29785042:C:G	0.377001	0.046743	0.0529105
6:29785101:G:A	0.51554	-0.0285821	0.0439565
6:29785138:G:A	0.823558	0.00745293	0.0334256
6:29785149:A:C	0.942452	0.0026656	0.0369259
6:29785235:C:T	0.938447	0.00254453	0.0329508
6:29785289:T:G	0.705389	0.0154925	0.0409794
6:29785384:A:T	0.934178	-0.00272225	0.0329611
6:29785469:T:C	0.888795	0.00624694	0.0446755
6:29785513:A:G	0.82356	0.00745283	0.0334255
6:29785538:C:T	0.926339	-0.00305836	0.0330806
6:29785561:C:T	0.7044	0.0155471	0.0409794
6:29785594:A:G	0.82356	0.00745283	0.0334255
6:29785640:T:C	0.409332	-0.0429357	0.0520389
6:29785680:C:G	0.376917	0.0467512	0.0529104
6:29785776:C:T	0.917784	-0.00341799	0.0331118
6:29785784:A:G	0.70361	0.0155907	0.0409795
6:29785893:G:A	0.780191	0.00933031	0.0334336
6:29785996:C:A	0.927594	-0.00300578	0.0330771
6:29786005:C:T	0.636253	0.0169483	0.0358356
6:29786028:A:G	0.777676	0.0113362	0.0401494
6:29786203:AC:A	0.404619	-0.0433593	0.052027
6:29786220:T:C	0.909364	-0.00568449	0.0499335
6:29786243:C:T	0.906996	-0.00585182	0.0500892
6:29786420:C:T	0.641651	0.0166756	0.0358312
6:29786432:C:T	0.826556	0.00732198	0.0334152
6:29786466:A:G	0.701727	0.0156948	0.0409795
6:29786506:T:C	0.891547	0.00609382	0.0446935
6:29786552:G:A	0.70359	0.0155993	0.0409992
6:29786644:A:G	0.641393	0.0166891	0.0358326
6:29786732:T:C	0.924747	-0.00312481	0.0330821
6:29786734:T:C	0.924633	-0.00312954	0.0330821
6:29786754:T:C	0.699928	0.0157943	0.0409798
6:29786768:G:C	0.698427	0.0155487	0.0401314
6:29786961:CCTT:C	0.750938	0.0170208	0.0536252
6:29786970:C:T	0.394384	-0.0442989	0.0520127
6:29787072:C:T	0.953132	-0.00442182	0.0752342
6:29787174:C:T	0.826307	0.00733273	0.0334156
6:29787202:G:A	0.518685	-0.0283425	0.0439164
6:29787228:C:T	0.38556	-0.0451177	0.051997
6:29787237:C:T	0.931658	-0.00428191	0.0499296
6:29787238:G:A	0.681917	0.0167942	0.0409764
6:29787258:A:G	0.826529	0.00732312	0.0334152
6:29787300:G:T	0.641651	0.0166756	0.0358312
6:29787467:C:T	0.329673	0.0960703	0.0985566
6:29787501:CTCAGTTTG:C	0.680369	0.0168803	0.0409757
6:29787750:C:T	0.681722	0.016805	0.0409764
6:29787792:AAAAT:A	0.61762	-0.0193672	0.0387944
6:29787903:T:C	0.831908	0.00709346	0.0334195
6:29787905:A:G	0.6818	0.0168007	0.0409766
6:29787945:C:T	0.682672	0.0167525	0.0409778
6:29787976:T:G	0.562681	-0.0207528	0.0358509
6:29788263:C:A	0.38504	-0.0451663	0.0519961
6:29788392:A:G	0.63592	0.0169697	0.0358455
6:29788423:C:A	0.681811	0.0168	0.0409764
6:29788488:TATC:T	0.698271	0.015889	0.0409873
6:29788569:A:T	0.680819	0.0165059	0.0401266
6:29788621:TA:T	0.68189	0.0167955	0.0409761
6:29788689:A:G	0.931559	-0.00428818	0.0499305
6:29788691:A:G	0.296084	0.0528883	0.0506171
6:29788757:G:C	0.636815	0.0193864	0.0410593
6:29788759:G:T	0.681847	0.0168231	0.0410375
6:29788770:C:T	0.953673	-0.00437073	0.0752338
6:29788848:C:CA	0.638991	0.0189829	0.0404658
6:29788849:T:TCA	0.642624	0.018784	0.0404799
6:29788852:TG:T	0.765817	0.0122368	0.0410837
6:29788855:GC:G	0.765517	0.0122221	0.0409803
6:29788922:T:C	0.384442	-0.0452256	0.051999
6:29788946:A:T	0.60033	0.0216056	0.0412379
6:29788957:T:C	0.403431	0.0748246	0.0895557
6:29788987:T:C	0.65849	0.0181558	0.0410765
6:29788997:C:T	0.806465	0.00819106	0.0334345
6:29788998:G:A	0.622389	0.0201491	0.0409147
6:29789021:C:T	0.342754	0.117694	0.124054
6:29789031:CT:C	0.684935	0.0166276	0.0409811
6:29789136:T:A	0.681783	0.0168016	0.0409765
6:29789421:G:GT	0.676345	0.0171078	0.040981
6:29789523:T:C	0.964667	0.00222284	0.0501797
6:29789576:C:A	0.505554	0.049576	0.0744634
6:29789871:T:A	0.385597	-0.0451138	0.0519966
6:29789929:A:G	0.549048	-0.0709549	0.118418
6:29789934:T:A	0.889051	0.00623273	0.0446775
6:29789939:C:T	0.931496	-0.00429218	0.0499309
6:29789999:C:T	0.826376	0.0073298	0.0334156
6:29790334:A:ATTTC	0.638903	0.0166626	0.0355103
6:29790337:C:T	0.483621	-0.0758072	0.10822
6:29790491:C:A	0.749372	-0.0390377	0.122196
6:29790730:C:T	0.681308	0.0168303	0.0409815
6:29790763:A:C	0.68133	0.0168291	0.0409816
6:29790878:A:C	0.840052	0.00674542	0.0334218
6:29790880:A:G	0.657927	0.0158333	0.0357592
6:29790905:G:A	0.575843	-0.0200603	0.0358562
6:29791033:C:T	0.518059	-0.0283867	0.0439191
6:29791116:C:T	0.402326	-0.0435173	0.0519625
6:29791220:C:T	0.452425	0.024514	0.0326254
6:29791256:C:T	0.251899	0.0377958	0.0329878
6:29791452:A:G	0.688302	0.0164461	0.0409964
6:29791457:T:C	0.390659	0.0536921	0.0625475
6:29791493:G:A	0.448207	0.0247389	0.0326196
6:29791542:A:G	0.587712	0.0193082	0.0356139
6:29791561:A:C	0.637584	0.0168846	0.0358425
6:29791736:C:T	0.448311	0.0247333	0.0326197
6:29791770:C:T	0.514499	0.0481337	0.0738419
6:29791859:AT:A	0.639027	0.0166549	0.0355069
6:29791945:T:C	0.594253	0.018967	0.0356065
6:29791979:C:T	0.683116	0.0167305	0.0409846
6:29792008:C:T	0.634987	0.0168575	0.0355105
6:29792011:T:C	0.821211	0.00755152	0.0334156
6:29792012:G:A	0.388229	-0.0448785	0.052013
6:29792065:A:C	0.387279	-0.0449554	0.0519978
6:29792082:G:A	0.3873	-0.0449534	0.0519978
6:29792114:T:C	0.810396	0.00803097	0.0334742
6:29792269:C:T	0.638212	0.0166971	0.0355106
6:29792334:C:T	0.652935	0.0159745	0.0355236
6:29792335:A:G	0.943549	-0.00533025	0.0752761
6:29792343:C:T	0.652919	0.0159753	0.0355236
6:29792344:T:C	0.836748	0.00688961	0.0334358
6:29792444:T:C	0.331838	0.0957449	0.0986636
6:29792488:T:C	0.623939	0.0174622	0.0356171
6:29792496:AGCT:A	0.565788	0.0753405	0.131194
6:29792575:A:G	0.530746	0.0204372	0.0326021
6:29792635:T:C	0.629505	0.019837	0.0411194
6:29792636:G:A	0.629505	0.019837	0.0411194
6:29792692:C:T	0.629007	0.0198645	0.0411167
6:29792896:A:C	0.931398	-0.00429841	0.0499316
6:29792958:T:G	0.448242	0.0247355	0.0326176
6:29792996:C:T	0.66043	0.0156115	0.0355356
6:29793021:A:G	0.665657	0.0154976	0.0358645
6:29793162:A:G	0.391871	-0.0445246	0.0520007
6:29793224:C:T	0.388254	-0.0448636	0.0519984
6:29793309:TA:T	0.25883	0.115372	0.102175
6:29793310:A:G	0.655754	0.0145665	0.0326762
6:29793362:G:A	0.917632	0.00348924	0.0337396
6:29793365:G:A	0.692852	0.0162254	0.0410784
6:29793385:G:A	0.639659	0.0166231	0.0355061
6:29793404:CTCT:C	0.657338	0.018293	0.0412383
6:29793460:T:C	0.388466	-0.0448436	0.0519984
6:29793581:C:G	0.931453	-0.004295	0.0499321
6:29793590:A:G	0.450876	0.0245032	0.0324995
6:29793610:G:A	0.683652	0.0167011	0.0409858
6:29793724:T:C	0.639562	0.0166276	0.0355054
6:29793876:C:A	0.63975	0.0166184	0.0355056
6:29794008:C:T	0.795013	-0.0191846	0.0738419
6:29794049:T:C	0.826549	0.0073223	0.0334153
6:29794317:G:A	0.462105	0.0238885	0.0324844
6:29794443:A:G	0.818326	0.00768343	0.0334501
6:29794467:G:A	0.701107	0.015733	0.0409898
6:29794482:A:T	0.615436	0.0178111	0.0354572
6:29794484:A:G	0.412849	-0.0428535	0.0523312
6:29794658:G:A	0.466064	0.0237823	0.0326277
6:29794860:C:T	0.46217	0.0239696	0.0325994
6:29794897:G:C	0.508617	0.0297169	0.0449579
6:29794897:G:T	0.413202	-0.0428182	0.0523276
6:29794906:T:G	0.46542	0.0238092	0.0326176
6:29794956:G:T	0.468778	0.0236331	0.0326213
6:29794976:A:G	0.218083	-0.071304	0.0578934
6:29794989:G:A	0.464844	0.0238424	0.0326209
6:29795081:GA:G	0.950637	-0.00308293	0.0497994
6:29795113:C:G	0.160332	-0.0800199	0.0569961
6:29795136:A:C	0.474026	0.0233453	0.0326077
6:29795139:A:G	0.926154	-0.00527958	0.0569628
6:29795145:C:G	0.828114	0.0072723	0.0334943
6:29795222:G:A	0.182575	-0.0733303	0.055017
6:29795231:G:A	0.182575	-0.0733303	0.055017
6:29795253:C:A	0.825515	0.007381	0.0334803
6:29795421:G:A	0.468778	0.0236331	0.0326213
6:29795566:C:T	0.405926	-0.0435715	0.0524273
6:29795636:G:A	0.468624	0.0236415	0.0326216
6:29795657:G:A	0.468651	0.0236402	0.0326218
6:29795720:A:G	0.618122	-0.0273246	0.0548121
6:29795744:G:GC	0.67418	-0.0591657	0.14073
6:29795747:G:C	0.864383	0.00816367	0.0477972
6:29795751:C:T	0.870221	0.00780961	0.0478008
6:29795768:T:C	0.825182	0.00739471	0.0334776
6:29795809:C:T	0.443049	0.025089	0.0327083
6:29795913:A:T	0.413182	-0.042818	0.0523252
6:29795993:G:A	0.492359	0.0224034	0.0326312
6:29796103:T:C	0.589161	0.0187035	0.0346329
6:29796106:G:T	0.540348	-0.0320738	0.0523836
6:29796115:A:C	0.544377	0.0210073	0.0346537
6:29796126:A:AC	0.328271	0.032364	0.0331055
6:29796128:C:A	0.471434	-0.0377607	0.0524347
6:29796152:G:C	0.340644	0.0315306	0.0330894
6:29796234:CA:C	0.515292	0.0212137	0.0326054
6:29796257:C:T	0.821119	0.00756909	0.0334759
6:29796265:G:T	0.412709	-0.042866	0.0523307
6:29796306:G:A	0.475827	0.0232411	0.0325948
6:29796327:C:T	0.647392	0.0163956	0.0358462
6:29796376:C:A	0.701024	0.0157379	0.0409907
6:29796434:AC:A	0.390517	0.0537085	0.0625477
6:29796675:G:T	0.413171	-0.0428179	0.0523238
6:29796768:T:C	0.629237	0.0169062	0.035017
6:29796838:A:G	0.456266	0.0243025	0.0326203
6:29796934:G:A	0.407704	-0.0432232	0.0522056
6:29796935:G:A	0.465491	0.0238056	0.0326177
6:29796986:G:A	0.465367	0.0238132	0.0326191
6:29797155:G:C	0.313539	-0.0522886	0.0518827
6:29797173:A:G	0.748886	0.0107384	0.0335461
6:29797211:C:T	0.416694	-0.0423839	0.052186
6:29797448:G:A	0.913149	0.00487428	0.0446908
6:29797553:G:C	0.467652	0.0236957	0.032625
6:29797696:A:G	0.822407	0.00751329	0.0334742
6:29797782:T:C	0.430613	0.0257377	0.0326561
6:29797899:T:C	0.467297	0.0237133	0.0326232
6:29797933:C:T	0.466822	0.0237392	0.0326241
6:29797951:A:G	0.46685	0.0237378	0.0326242
6:29798033:G:A	0.925842	-0.00507866	0.0545639
6:29798039:G:A	0.465816	0.0237886	0.0326182
6:29798140:A:G	0.61501	0.016483	0.0327735
6:29798419:G:A	0.907919	0.0042655	0.0368785
6:29798459:C:G	0.82238	0.00751446	0.0334742
6:29798581:G:GATTTGTTCATGCCT	0.93319	-0.00276978	0.0330398
6:29798610:C:T	0.870851	-0.0096216	0.0591817
6:29798617:G:C	0.770668	0.0097721	0.0335234
6:29798642:C:T	0.429833	-0.0393185	0.0498032
6:29798749:C:G	0.822095	0.00752679	0.0334746
6:29798794:A:G	0.518091	-0.0283809	0.0439135
6:29798803:C:G	0.647102	0.0164122	0.0358508
6:29798834:G:A	0.530437	-0.073523	0.117198
6:29799029:C:T	0.900344	-0.00447747	0.0357551
6:29799116:G:T	0.642126	0.0166772	0.0358858
6:29799226:T:G	0.837393	0.00898084	0.04376
6:29799235:C:T	0.953673	-0.00437073	0.0752338
6:29799269:A:G	0.817206	0.00773687	0.0334727
6:29799306:T:C	0.667453	0.015282	0.0355688
6:29799316:C:T	0.919165	0.00374905	0.0369416
6:29799354:A:G	0.494587	0.0222996	0.032648
6:29799481:G:A	0.708932	-0.0265185	0.0710396
6:29799698:C:T	0.927364	-0.00518972	0.0569285
6:29799746:C:G	0.900453	0.00426361	0.0340846
6:29799799:G:GAGGC	0.362017	-0.056087	0.0615308
6:29799849:G:GC	0.967823	0.00271271	0.0672481
6:29799942:TA:T	0.496401	-0.0298631	0.0439058
6:29799992:C:T	0.737208	0.0324063	0.0965758
6:29800006:G:GT	0.652239	-0.0233068	0.0517176
6:29800062:C:G	0.975829	0.00107926	0.0356207
6:29800101:C:A	0.37066	0.0364024	0.0406623
6:29800106:G:A	0.491694	0.0253878	0.0369214
6:29800142:C:T	0.347773	0.0383069	0.040799
6:29800192:A:AT	0.606745	0.0170361	0.0330974
6:29800211:T:C	0.206294	0.0572261	0.0452802
6:29800307:C:T	0.976631	0.00104344	0.0356207
6:29800584:T:G	0.145616	-0.114326	0.0785642
6:29800795:G:A	0.68522	-0.0603385	0.148855
6:29800829:A:G	0.500136	0.0226127	0.0335362
6:29800869:C:T	0.145468	-0.114363	0.0785608
6:29800886:G:A	0.7748	-0.0432474	0.15116
6:29800921:G:A	0.975793	0.00108059	0.035611
6:29801035:A:G	0.886615	-0.0106489	0.0746825
6:29801110:G:A	0.975801	0.00108019	0.0356102
6:29801155:C:A	0.145217	-0.114429	0.0785571
6:29801324:T:C	0.32522	-0.0427846	0.0434897
6:29801376:T:G	0.87163	-0.0107677	0.0666361
6:29801474:T:C	0.520723	0.0212475	0.0330839
6:29801575:G:A	0.129055	-0.0938121	0.0618064
6:29801654:A:G	0.700285	0.0168412	0.0437507
6:29801791:T:C	0.975731	0.00108324	0.0356085
6:29801958:T:C	0.523464	0.0211107	0.033088
6:29801962:A:G	0.52257	0.0211548	0.0330859
6:29802021:C:G	0.768937	-0.0137444	0.0467869
6:29802045:C:T	0.481578	-0.0413352	0.0587343
6:29802314:T:A	0.9754	0.00109803	0.0356078
6:29802321:C:A	0.9754	0.00109803	0.0356078
6:29802550:C:T	0.580188	0.0183957	0.0332586
6:29802551:T:C	0.500321	0.0223734	0.0331958
6:29802690:G:C	0.441935	-0.0453528	0.0589817
6:29802732:GA:G	0.0419802	-0.181374	0.0891836
6:29802733:AC:A	0.528755	0.0251823	0.0399777
6:29802736:CA:C	0.514658	0.0229404	0.0352062
6:29802737:A:T	0.485934	0.0277473	0.0398216
6:29802741:G:A	0.927981	-0.00514376	0.0569089
6:29802785:T:TG	0.576857	0.0184807	0.0331207
6:29802814:G:A	0.975972	0.00192345	0.063861
6:29802967:A:T	0.970635	0.00131093	0.0356119
6:29803109:A:C	0.569329	0.0188612	0.0331457
6:29803133:G:A	0.964352	0.00159545	0.0356983
6:29803295:A:C	0.723897	0.04249	0.120281
6:29803336:C:T	0.123662	-0.116746	0.0758299
6:29803388:A:G	0.517125	0.0214194	0.0330657
6:29803505:C:T	0.517125	0.0214194	0.0330657
6:29803818:T:G	0.813952	0.0102191	0.0434241
6:29803880:A:G	0.519879	-0.028248	0.0438953
6:29803886:C:A	0.578621	0.0183894	0.0331102
6:29803927:C:T	0.203843	0.0630804	0.0496431
6:29804060:G:A	0.393662	-0.10697	0.125406
6:29804071:G:A	0.886947	-0.0106197	0.0746978
6:29804077:A:T	0.975701	0.00108453	0.0356064
6:29804165:G:A	0.714712	-0.0121481	0.0332339
6:29804232:G:A	0.975701	0.00108453	0.0356064
6:29804409:G:C	0.520448	0.0257584	0.0400812
6:29804478:T:C	0.200732	0.0635067	0.0496352
6:29804484:C:CT	0.517792	0.0259355	0.0401011
6:29804705:T:A	0.976148	0.00106463	0.0356073
6:29804778:T:C	0.529994	0.0207929	0.033109
6:29804799:CGT:C	0.600809	0.0876048	0.167429
6:29804799:C:T	0.838447	0.00686625	0.0336778
6:29804811:A:AC	0.578621	0.0183894	0.0331102
6:29804812:A:C	0.991215	0.000486089	0.0441491
6:29804839:A:G	0.449269	0.0250795	0.0331461
6:29804841:A:C	0.609883	0.0169203	0.0331613
6:29805480:A:T	0.455653	0.0304211	0.0407777
6:29805551:A:G	0.493279	0.0226527	0.0330647
6:29805698:G:T	0.456115	0.0303949	0.0407843
6:29805858:A:T	0.887624	0.00501619	0.0354975
6:29805922:G:A	0.517125	0.0214194	0.0330657
6:29806274:C:T	0.457351	0.0303281	0.0408065
6:29806383:A:C	0.591396	0.0226818	0.0422525
6:29806406:C:G	0.604086	0.0171802	0.0331323
6:29806412:T:TGATA	0.612024	0.0172918	0.0340935
6:29806421:GATA:G	0.720998	0.0258621	0.0724174
6:29806424:A:AG	0.574562	0.0186424	0.0332101
6:29806427:AG:A	0.867243	0.00642634	0.038444
6:29806427:A:T	0.573843	0.0809462	0.14393
6:29806435:AGAT:A	0.480209	0.0246331	0.0348927
6:29806460:A:AGAT	0.733738	-0.0180673	0.0531145
6:29806464:G:A	0.701489	0.0218918	0.0571121
6:29806466:T:TA	0.614019	0.0169782	0.0336639
6:29806469:TA:T	0.929901	-0.00505189	0.057428
6:29806473:T:C	0.10329	-0.0744803	0.0457185
6:29806475:GA:G	0.670852	-0.028391	0.0668056
6:29806477:T:C	0.127995	-0.0700592	0.0460294
6:29806481:T:C	0.0524342	-0.0913158	0.0470809
6:29806484:A:ATGT	0.780668	0.0119658	0.0429733
6:29806485:T:C	0.0174237	-0.113252	0.0476321
6:29806488:A:ATGT	0.384631	0.0325717	0.0374648
6:29806488:A:T	0.846496	0.013622	0.0703649
6:29806489:TA:T	0.896206	0.00562307	0.0431031
6:29806489:T:C	0.752973	0.0614622	0.19529
6:29806498:AG:A	0.831405	-0.0231885	0.108918
6:29806501:T:C	0.987566	0.00056167	0.0360414
6:29806505:T:C	0.765444	0.00998969	0.0334842
6:29806509:T:C	0.785398	0.0137721	0.0505787
6:29806517:C:T	0.468989	-0.0261157	0.0360652
6:29806557:A:G	0.923866	-0.00455551	0.0476695
6:29806741:A:G	0.387702	0.0540312	0.0625511
6:29806781:G:C	0.892419	0.0114739	0.0848382
6:29806781:G:GAGAGAC	0.923791	0.00388409	0.0406034
6:29806786:A:T	0.580344	-0.0212773	0.0384842
6:29806797:G:GAC	0.453958	0.0282898	0.0377786
6:29806981:T:A	0.191256	0.0646728	0.0494867
6:29807132:G:A	0.847604	-0.00710177	0.0369544
6:29807154:G:C	0.988954	0.000883146	0.0637908
6:29807269:A:G	0.988954	0.000883146	0.0637908
6:29807393:G:C	0.578657	0.0183877	0.0331102
6:29807588:G:A	0.191188	0.0646843	0.0494878
6:29807685:G:T	0.581518	0.0182548	0.0331201
6:29807690:C:T	0.980065	0.000890847	0.035652
6:29807788:T:C	0.907743	0.011236	0.0969574
6:29808004:G:C	0.519599	0.0258137	0.0400856
6:29808032:C:G	0.988914	0.000886315	0.0637908
6:29808244:G:C	0.976135	0.0010652	0.0356077
6:29808253:A:T	0.578621	0.0183894	0.0331102
6:29808536:T:C	0.580872	0.018281	0.0331111
6:29808543:TTATAA:T	0.578481	0.0183961	0.0331101
6:29808680:C:G	0.578621	0.0183894	0.0331102
6:29808683:CT:C	0.455172	0.0304459	0.0407673
6:29808729:A:G	0.520194	0.0257752	0.040083
6:29808904:AT:A	0.520448	0.0257584	0.0400812
6:29808905:T:A	0.526687	0.0256378	0.0404975
6:29808951:C:G	0.578621	0.0183894	0.0331102
6:29808988:A:G	0.981722	0.000815936	0.0356156
6:29809009:A:C	0.981741	0.000815097	0.0356156
6:29809035:A:T	0.107883	-0.122045	0.0759089
6:29809290:C:A	0.833462	-0.0099297	0.0472249
6:29809290:C:T	0.472644	0.024184	0.0336739
6:29809383:G:A	0.162644	0.0687929	0.0492703
6:29809477:C:T	0.387725	0.0540287	0.0625513
6:29809519:C:CT	0.578621	0.0183894	0.0331102
6:29809645:G:A	0.524276	0.0210603	0.0330738
6:29809647:C:A	0.985292	0.000656478	0.0356113
6:29809775:AAT:A	0.311856	-0.100526	0.0993997
6:29809784:ATG:A	0.95695	-0.00222485	0.0412149
6:29809800:A:G	0.126419	-0.12282	0.0803596
6:29809826:A:C	0.393334	-0.0370521	0.0434075
6:29809860:G:A	0.568075	0.0190837	0.033428
6:29810047:C:T	0.27348	-0.0989521	0.0903604
6:29810199:T:C	0.107559	-0.122145	0.0759011
6:29810314:ATT:A	0.107549	-0.122147	0.0759006
6:29810314:ATT:AT	0.470691	0.0263925	0.0365873
6:29810543:A:G	0.190172	0.0648238	0.0494812
6:29810579:GTTC:G	0.797407	-0.0121224	0.0472233
6:29810655:GT:G	0.587814	0.0179253	0.0330721
6:29810712:C:G	0.455276	0.0304378	0.0407658
6:29810848:T:C	0.107418	-0.122188	0.0758978
6:29810940:G:GA	0.476785	0.0316021	0.0444173
6:29810944:AG:A	0.672316	0.0147819	0.0349479
6:29810945:G:A	0.862111	0.00614876	0.0354012
6:29811074:G:T	0.728378	0.0149742	0.043118
6:29811131:G:A	0.416448	-0.0349004	0.0429492
6:29811215:T:A	0.820287	0.00986241	0.043413
6:29811383:T:C	0.820287	0.00986241	0.043413
6:29811520:C:T	0.820287	0.00986241	0.043413
6:29811767:C:T	0.834988	-0.00984734	0.0472729
6:29811884:C:G	0.258716	0.0815041	0.0721639
6:29811962:T:C	0.513952	0.0380727	0.0583314
6:29812030:C:T	0.46595	0.0297179	0.0407605
6:29812047:T:G	0.825517	0.0096641	0.043837
6:29812050:T:G	0.856211	0.00794628	0.0438538
6:29812053:T:G	0.825517	0.0096641	0.043837
6:29812057:A:T	0.885555	0.0061092	0.0424452
6:29812080:A:T	0.714781	0.0158884	0.0434772
6:29812083:G:C	0.714781	0.0158884	0.0434772
6:29812098:A:G	0.714781	0.0158884	0.0434772
6:29812119:C:A	0.438813	0.0315552	0.0407584
6:29812130:G:A	0.72379	0.015341	0.0434099
6:29812156:C:T	0.451929	0.030679	0.0407855
6:29812171:G:A	0.798385	0.0111273	0.0435618
6:29812197:A:G	0.732573	0.0147358	0.0431242
6:29812241:A:G	0.728388	0.0149736	0.043118
6:29812275:T:TC	0.888631	-0.00667514	0.0476671
6:29812278:C:A	0.728388	0.0149736	0.043118
6:29812454:C:T	0.38118	0.0356622	0.0407231
6:29812564:C:T	0.725431	0.0151439	0.0431193
6:29812578:C:A	0.886615	-0.0106489	0.0746825
6:29812643:G:A	0.452832	0.0299088	0.0398411
6:29812727:C:T	0.7284	0.0149729	0.0431181
6:29812769:T:C	0.7284	0.014973	0.0431181
6:29812880:G:A	0.820287	0.00986241	0.043413
6:29812895:T:C	0.805837	0.0103702	0.0421895
6:29812918:G:GT	0.820287	0.00986241	0.043413
6:29812956:C:G	0.834919	-0.00985154	0.0472728
6:29813004:C:T	0.820287	0.00986241	0.043413
6:29813016:G:C	0.455226	0.0304422	0.0407673
6:29813055:T:C	0.820287	0.00986241	0.043413
6:29813061:ATCT:A	0.455276	0.0304378	0.0407658
6:29813067:T:A	0.820287	0.00986241	0.043413
6:29813240:T:C	0.728376	0.0149743	0.043118
6:29813340:T:C	0.99277	0.000572506	0.0631805
6:29813342:T:C	0.522064	0.0532677	0.0832091
6:29813343:G:A	0.522064	0.0532677	0.0832091
6:29813344:A:G	0.511666	0.054376	0.0828591
6:29813346:T:C	0.511666	0.054376	0.0828591
6:29813353:T:C	0.834107	0.0138635	0.0661942
6:29813363:T:C	0.907623	-0.00867876	0.074793
6:29813380:C:T	0.772607	-0.0116703	0.0403863
6:29813409:A:T	0.414709	0.0273831	0.0335727
6:29813481:C:T	0.188495	0.0650956	0.0495007
6:29813497:A:G	0.188482	0.0650959	0.0494995
6:29813528:G:A	0.455276	0.0304378	0.0407658
6:29813573:T:C	0.419132	0.027116	0.0335624
6:29813631:G:A	0.105856	-0.12272	0.0758887
6:29814305:C:CTCTTATTTTACAAATTAT	0.820287	0.00986241	0.043413
6:29814465:T:A	0.818946	0.00993682	0.0434109
6:29814589:T:C	0.81761	0.0100109	0.0434086
6:29814673:A:G	0.816709	0.0100609	0.043407
6:29814795:A:G	0.105492	-0.123068	0.0760245
6:29814828:T:TGG	0.967577	0.00180886	0.0445013
6:29814840:G:T	0.968115	0.00177854	0.0444943
6:29814851:A:G	0.459068	0.0301901	0.0407764
6:29814854:T:TTC	0.402171	0.0281901	0.0336498
6:29814874:TAAAG:T	0.911671	0.00494561	0.0445825
6:29814889:G:C	0.92286	0.00429986	0.0444054
6:29814960:C:A	0.813431	0.0102427	0.0434011
6:29815110:CG:C	0.313757	0.0615497	0.0610994
6:29815571:A:G	0.774774	0.012428	0.043434
6:29815609:C:T	0.289588	0.0538686	0.0508661
6:29815636:T:C	0.806816	0.0106093	0.0433856
6:29815732:T:C	0.802875	0.0108338	0.0433996
6:29815744:A:C	0.802721	0.0108423	0.0433992
6:29815754:A:G	0.419467	0.0270968	0.0335628
6:29815787:C:T	0.419132	0.027116	0.0335624
6:29815984:G:T	0.179887	0.0663539	0.0494771
6:29816010:C:A	0.179683	0.0663841	0.0494764
6:29816034:C:A	0.464548	0.0291585	0.0398679
6:29816034:C:G	0.243265	0.0598778	0.0513151
6:29816282:T:C	0.802703	0.0108105	0.0432679
6:29816495:G:A	0.791557	0.0114277	0.0432394
6:29816542:T:A	0.544496	0.0243249	0.0401383
6:29816598:T:C	0.105149	-0.122937	0.0758691
6:29816633:A:G	0.689844	0.0171589	0.0429974
6:29816641:A:G	0.77968	0.0121092	0.0432878
6:29816809:C:T	0.834919	-0.00985154	0.0472728
6:29816917:T:C	0.105442	-0.122883	0.0758991
6:29816997:GC:G	0.125595	0.0753472	0.0491917
6:29817011:A:C	0.125526	0.075363	0.049193
6:29817025:G:A	0.125424	0.0753856	0.0491945
6:29817031:C:CCA	0.12543	0.0753855	0.0491953
6:29817106:T:A	0.744887	0.0106652	0.0327766
6:29817123:G:A	0.173298	0.067227	0.0493706
6:29817153:T:C	0.170901	0.0677227	0.0494574
6:29817259:GA:G	0.137153	0.0727534	0.0489436
6:29817279:A:T	0.172951	0.0674488	0.0494935
6:29817322:T:A	0.168579	0.0681444	0.0494953
6:29817523:C:G	0.166133	0.0685333	0.0494919
6:29817532:T:A	0.167997	0.0682326	0.0494917
6:29817561:ACT:A	0.169914	0.0679366	0.0494991
6:29817617:A:G	0.113805	0.0733377	0.0463775
6:29817734:TAAAC:T	0.580568	0.0643996	0.116549
6:29817834:A:AAG	0.102696	0.0789376	0.048371
6:29817844:G:A	0.1658	0.0686219	0.049517
6:29817878:A:G	0.165563	0.0686637	0.0495194
6:29817896:C:T	0.16546	0.0686822	0.0495207
6:29817898:G:T	0.165451	0.0686839	0.0495208
6:29817938:G:A	0.130588	0.0740366	0.0489729
6:29818004:C:T	0.584781	0.0226809	0.0415087
6:29818030:T:C	0.973674	0.00232481	0.0704471
6:29818123:G:A	0.204504	-0.0461005	0.0363333
6:29818127:G:A	0.167792	0.0683672	0.0495654
6:29818132:G:A	0.165288	0.0687496	0.0495491
6:29818159:C:T	0.520066	-0.0282353	0.0438952
6:29818229:C:G	0.604111	-0.0199533	0.0384829
6:29818231:G:A	0.138657	0.0516544	0.0348825
6:29818267:G:A	0.167411	0.0683962	0.049542
6:29818330:G:C	0.132369	0.0524634	0.0348634
6:29818365:G:A	0.47139	0.0293921	0.0408099
6:29818366:C:A	0.492218	0.0281355	0.0409669
6:29818454:T:A	0.684606	0.045457	0.111912
6:29818464:G:A	0.714859	0.0379649	0.103917
6:29818464:G:GAA	0.867218	0.0123089	0.0736208
6:29818464:G:GAAA	0.527676	0.0291675	0.0461835
6:29818472:T:A	0.336425	0.117214	0.121939
6:29818699:ACT:A	0.324299	-0.0561713	0.0569884
6:29818716:A:G	0.324637	-0.056135	0.0569913
6:29818726:A:G	0.325409	-0.0561475	0.0570951
6:29818744:C:A	0.317578	-0.0556831	0.0557139
6:29818806:T:C	0.924227	-0.00541102	0.0568916
6:29818872:T:<INS:ME:ALU>	0.741601	-0.0166694	0.050554
6:29819040:G:A	0.199914	0.0635106	0.0495481
6:29819198:A:G	0.184348	-0.0750735	0.0565532
6:29819202:C:G	0.481299	-0.0417767	0.0593238
6:29819215:C:<CN0>	0.114094	-0.097175	0.061501
6:29819222:C:A	0.0537144	0.0638806	0.0331137
6:29819226:A:G	0.545766	0.0348747	0.0577284
6:29819325:C:T	0.858749	0.0163953	0.0921257
6:29819375:C:T	0.291087	0.047593	0.0450802
6:29819431:A:G	0.854602	0.0165142	0.0901183
6:29819489:T:C	0.0753446	0.0555966	0.0312628
6:29819601:G:A	0.942484	0.00634659	0.0879664
6:29819602:C:T	0.942724	0.00632008	0.0879667
6:29819648:C:T	0.0744412	0.0551853	0.0309353
6:29819694:C:T	0.0243818	-0.0778697	0.0345925
6:29819695:G:C	0.941616	0.00644331	0.0879765
6:29819741:A:G	0.940919	0.00652078	0.087982
6:29819782:A:G	0.432179	0.0363082	0.0462249
6:29819813:G:A	0.94022	0.00659879	0.0879919
6:29819864:C:T	0.196424	0.0633243	0.0490199
6:29819909:C:T	0.280011	0.0354379	0.032804
6:29819918:A:AT	0.202773	-0.0684232	0.0537204
6:29820034:T:C	0.209236	-0.0673461	0.0536336
6:29820047:T:C	0.0783358	-0.0833953	0.0473723
6:29820170:G:C	0.203319	-0.068445	0.0538026
6:29820178:G:C	0.203601	-0.0684014	0.0538018
6:29820182:A:G	0.194463	-0.0698805	0.0538582
6:29820199:CTG:C	0.292693	0.0533313	0.0506839
6:29820218:T:TCTC	0.20411	-0.0683137	0.0537933
6:29820242:G:A	0.109739	-0.0991181	0.0619734
6:29820253:G:A	0.231513	-0.0643931	0.0538192
6:29820300:G:T	0.105991	-0.0995609	0.0615912
6:29820329:C:G	0.224993	-0.0650359	0.0535999
6:29820354:C:T	0.164262	-0.0996541	0.0716483
6:29820389:T:C	0.232762	-0.0639397	0.0535834
6:29820448:G:A	0.809104	0.0245022	0.101424
6:29820466:G:A	0.0583428	0.0640419	0.0338289
6:29820487:G:C	0.240955	-0.0629484	0.0536826
6:29820488:C:T	0.271049	0.0410799	0.0373233
6:29820494:T:A	0.240743	-0.0629718	0.0536783
6:29820587:A:G	0.241472	-0.0626198	0.053461
6:29820638:A:C	0.241575	-0.0626058	0.0534609
6:29820655:G:T	0.206837	0.0621374	0.0492252
6:29820831:T:C	0.241286	-0.0626492	0.053465
6:29820909:A:AGGCCCT	0.273921	0.0358984	0.0328116
6:29820910:G:GGC	0.282643	0.0353143	0.0328688
6:29820951:T:A	0.749482	0.0326709	0.102313
6:29820977:C:T	0.125294	-0.0939406	0.061282
6:29821018:G:T	0.125294	-0.0939406	0.061282
6:29821050:G:T	0.204976	0.0623871	0.0492205
6:29821182:G:A	0.164128	-0.0996849	0.0716478
6:29821204:T:C	0.274677	0.0358331	0.0328035
6:29821268:G:A	0.689699	-0.0154033	0.0385793
6:29821269:G:C	0.274677	0.0358331	0.0328035
6:29821370:A:G	0.204976	0.0623871	0.0492205
6:29821384:A:T	0.241759	-0.0626355	0.0535071
6:29821402:G:A	0.274582	0.0358413	0.0328046
6:29821427:C:T	0.163661	-0.0997989	0.0716502
6:29821439:C:T	0.125294	-0.0939406	0.061282
6:29821455:A:T	0.163947	-0.0997297	0.071649
6:29821567:G:T	0.575916	-0.0245566	0.0439013
6:29821587:G:A	0.128372	0.101308	0.066626
6:29821642:C:G	0.1284	0.101302	0.0666266
6:29821683:G:A	0.125306	-0.093938	0.0612821
6:29821684:G:T	0.426318	0.0342901	0.0431047
6:29821685:G:C	0.42697	0.0342428	0.0431059
6:29821828:CTCA:C	0.241441	-0.0626254	0.0534624
6:29821837:C:T	0.749381	0.0326877	0.102323
6:29822045:A:T	0.263565	0.0367283	0.0328517
6:29822061:C:T	0.0780554	0.0842766	0.0478279
6:29822070:C:T	0.749482	0.0326709	0.102313
6:29822071:A:G	0.241575	-0.0626058	0.0534609
6:29822131:A:G	0.241575	-0.0626058	0.0534609
6:29822139:G:A	0.575916	-0.0245566	0.0439013
6:29822174:A:C	0.32839	0.0372308	0.0380932
6:29822200:G:T	0.125353	-0.0939271	0.0612826
6:29822215:T:C	0.271806	0.0360699	0.0328232
6:29822215:T:G	0.203217	0.0868517	0.068256
6:29822241:C:T	0.263363	0.0367663	0.0328717
6:29822242:A:G	0.263363	0.0367663	0.0328717
6:29822301:A:G	0.26203	0.0368469	0.0328519
6:29822355:C:T	0.26203	0.0368469	0.0328519
6:29822413:A:C	0.575916	-0.0245566	0.0439013
6:29822415:C:G	0.749482	0.0326709	0.102313
6:29822423:C:T	0.117014	-0.0961723	0.0613566
6:29822432:C:T	0.0799405	0.0594682	0.0339618
6:29822513:C:CT	0.133511	-0.130037	0.0866679
6:29822518:C:A	0.328127	0.0372499	0.038092
6:29822532:A:C	0.056205	0.0646696	0.0338683
6:29822557:T:G	0.328215	0.037243	0.0380919
6:29822638:G:C	0.0561123	0.0647141	0.0338789
6:29822640:A:T	0.0557317	0.0648098	0.0338763
6:29822647:C:T	0.0557439	0.0648061	0.0338761
6:29822649:C:T	0.749482	0.0326709	0.102313
6:29822650:A:G	0.0780804	0.0842789	0.0478332
6:29822659:G:A	0.749482	0.0326709	0.102313
6:29822726:G:A	0.125112	-0.0939942	0.0612873
6:29822779:AAAAC:A	0.529304	-0.020461	0.0325259
6:29822798:ACAAAC:A	0.0715361	0.0617763	0.0342809
6:29822923:A:T	0.26203	0.0368469	0.0328519
6:29822954:C:T	0.262031	0.0368472	0.0328522
6:29822955:G:A	0.241395	-0.0626328	0.0534635
6:29822982:A:G	0.0563127	0.0646393	0.0338672
6:29823062:T:C	0.328355	0.0372328	0.0380924
6:29823154:G:GA	0.328247	0.0372413	0.0380926
6:29823296:G:C	0.26203	0.0368469	0.0328519
6:29823337:G:A	0.132657	-0.130052	0.0864877
6:29823424:G:A	0.163866	-0.0997482	0.0716486
6:29823479:A:G	0.328275	0.0372393	0.0380928
6:29823525:A:G	0.116873	-0.0962114	0.061358
6:29823571:A:T	0.0780528	0.0842773	0.0478278
6:29823703:T:C	0.334131	0.0367937	0.0380956
6:29823716:T:C	0.878222	-0.0113841	0.0742973
6:29823729:G:A	0.259416	0.0370491	0.0328515
6:29823758:T:G	0.163984	-0.0997183	0.0716471
6:29823800:G:T	0.241513	-0.0626153	0.0534618
6:29823819:G:A	0.26203	0.0368472	0.0328522
6:29823883:A:G	0.749482	0.0326709	0.102313
6:29823892:A:ATAGGTAT	0.205032	0.062383	0.0492234
6:29823998:C:A	0.204976	0.0623871	0.0492205
6:29824092:T:C	0.26203	0.0368469	0.0328519
6:29824108:T:C	0.204976	0.0623871	0.0492205
6:29824168:G:T	0.26203	0.0368469	0.0328519
6:29824183:T:C	0.749482	0.0326709	0.102313
6:29824188:A:T	0.26203	0.0368469	0.0328519
6:29824325:T:C	0.116941	-0.0961904	0.0613559
6:29824427:A:G	0.0563426	0.0646318	0.0338674
6:29824515:G:T	0.204976	0.0623871	0.0492205
6:29824534:T:C	0.903849	0.00822379	0.0680774
6:29824537:T:C	0.694678	0.0279925	0.0713159
6:29824563:A:G	0.311468	0.0333114	0.0329117
6:29824573:G:T	0.327651	0.0322005	0.032896
6:29824610:C:A	0.207266	-0.0439901	0.0348818
6:29824613:T:G	0.311942	0.033253	0.0328862
6:29824671:G:A	0.59566	0.0357004	0.0672764
6:29824720:A:G	0.245371	0.0382069	0.0328898
6:29824742:A:G	0.245371	0.0382069	0.0328898
6:29824771:G:A	0.749482	0.0326709	0.102313
6:29824826:AAAAAG:A	0.240175	-0.0626884	0.0533723
6:29824827:A:G	0.110385	-0.075233	0.0471248
6:29824831:G:GA	0.374683	0.0345197	0.0388851
6:29824834:AG:A	0.311435	0.0334524	0.0330487
6:29824835:G:A	0.274222	0.0359097	0.0328425
6:29824836:AAAG:A	0.240175	-0.0626884	0.0533723
6:29824844:AT:A	0.240175	-0.0626884	0.0533723
6:29824845:T:A	0.274222	0.0359097	0.0328425
6:29824904:G:A	0.274222	0.0359097	0.0328425
6:29824915:A:T	0.163984	-0.0997183	0.0716471
6:29825109:G:A	0.26163	0.0368779	0.032852
6:29825209:C:G	0.159738	-0.100952	0.0718035
6:29825219:AG:A	0.756029	0.0317891	0.102315
6:29825221:GA:G	0.884805	0.014131	0.0975356
6:29825239:C:T	0.255674	0.0373509	0.0328598
6:29825271:A:AT	0.25505	0.0374183	0.0328759
6:29825275:A:T	0.249064	0.0379182	0.0328973
6:29825284:A:G	0.262187	0.0368502	0.0328656
6:29825349:A:G	0.050181	0.0665319	0.0339723
6:29825414:T:C	0.26203	0.0368469	0.0328519
6:29825415:A:G	0.749482	0.0326709	0.102313
6:29825463:G:A	0.262073	0.0368451	0.0328533
6:29825489:T:C	0.277904	0.0356405	0.0328471
6:29825499:C:A	0.277232	0.0356904	0.0328472
6:29825510:A:G	0.749482	0.0326709	0.102313
6:29825551:G:A	0.278543	0.035612	0.0328646
6:29825566:A:G	0.52958	-0.021945	0.0349083
6:29825599:A:G	0.185998	-0.0949013	0.0717583
6:29825637:A:AAGGAACTG	0.26203	0.0368469	0.0328519
6:29825638:A:AG	0.229811	0.0413752	0.0344551
6:29825729:CCT:C	0.785417	0.00927919	0.0340812
6:29825732:G:C	0.755736	0.0535061	0.171998
6:29825737:C:T	0.812608	0.00808128	0.0340891
6:29825765:G:A	0.186896	-0.0947501	0.0717904
6:29825883:G:A	0.204976	0.0623871	0.0492205
6:29825999:T:C	0.410612	0.0357246	0.0434174
6:29826011:G:A	0.254952	0.0375532	0.0329875
6:29826023:C:T	0.312599	0.0386453	0.0382709
6:29826066:C:T	0.249446	0.0379261	0.0329306
6:29826150:G:A	0.344966	0.0362336	0.0383668
6:29826188:A:T	0.580334	0.0644412	0.116552
6:29826214:T:C	0.304807	0.0338933	0.0330286
6:29826218:C:A	0.330985	0.0370484	0.0381104
6:29826427:T:C	0.896408	-0.00966609	0.0742404
6:29826480:G:A	0.317774	0.0331352	0.033167
6:29826488:G:T	0.274314	0.0360538	0.0329807
6:29826515:GT:G	0.317601	0.033147	0.0331669
6:29826533:G:GTA	0.288991	0.0383448	0.0361628
6:29826533:G:GTATA	0.207405	0.0622455	0.0493725
6:29826684:C:T	0.924199	-0.00541288	0.05689
6:29826726:T:A	0.749482	0.0326709	0.102313
6:29826810:G:A	0.26203	0.0368469	0.0328519
6:29826907:G:A	0.7588	0.0314471	0.102415
6:29826962:T:C	0.24294	0.038392	0.0328792
6:29827024:CA:C	0.469106	0.0245279	0.0338814
6:29827047:C:T	0.327954	0.0372505	0.038079
6:29827055:G:C	0.270506	0.0363962	0.0330305
6:29827055:G:GC	0.85911	-0.0242693	0.136723
6:29827079:T:A	0.204976	0.0623871	0.0492205
6:29827149:C:T	0.749482	0.0326709	0.102313
6:29827155:C:A	0.55393	0.0344014	0.058122
6:29827178:G:T	0.0562663	0.0646526	0.0338678
6:29827216:G:A	0.163984	-0.0997183	0.0716471
6:29827291:TACAC:T	0.204994	0.0623826	0.049219
6:29827304:T:C	0.348885	0.0354278	0.0378197
6:29827330:C:T	0.580334	0.0644412	0.116552
6:29827332:C:T	0.749482	0.0326709	0.102313
6:29827357:C:T	0.343982	-0.117908	0.124595
6:29827597:G:T	0.749482	0.0326709	0.102313
6:29827767:ACT:A	0.204976	0.0623871	0.0492205
6:29827953:C:T	0.117022	-0.0961703	0.0613567
6:29828051:A:G	0.68313	-0.0157509	0.0385867
6:29828270:T:C	0.0297757	-0.134149	0.0617326
6:29828493:T:G	0.26203	0.0368469	0.0328519
6:29828513:T:TAATGTTGC	0.126045	-0.122456	0.0800428
6:29828574:T:A	0.163984	-0.0997183	0.0716471
6:29828622:A:G	0.749482	0.0326709	0.102313
6:29828669:G:A	0.26203	0.0368469	0.0328519
6:29828744:A:G	0.26203	0.0368469	0.0328519
6:29828790:C:G	0.549981	0.0240128	0.0401693
6:29829108:G:A	0.207937	0.0413693	0.0328521
6:29829158:T:C	0.163984	-0.0997183	0.0716471
6:29829198:GAAA:G	0.77191	-0.00982396	0.03389
6:29829251:A:C	0.191056	0.0592712	0.0453331
6:29829253:T:C	0.204976	0.0623871	0.0492205
6:29829387:G:GT	0.386859	0.0330545	0.0381988
6:29829407:G:A	0.749482	0.0326709	0.102313
6:29829484:G:T	0.231551	0.0443537	0.0370734
6:29829507:T:A	0.313208	0.051378	0.0509443
6:29829514:G:A	0.749482	0.0326709	0.102313
6:29829592:C:A	0.749482	0.0326709	0.102313
6:29829596:A:G	0.436459	0.0317651	0.0408194
6:29829636:G:A	0.749482	0.0326709	0.102313
6:29829636:G:T	0.204976	0.0623871	0.0492205
6:29829813:C:T	0.31365	0.0513686	0.0509815
6:29829851:C:T	0.205148	0.0624063	0.0492544
6:29829853:G:GC	0.1407	-0.0901498	0.0611937
6:29829986:T:C	0.0944074	0.0799678	0.0478107
6:29830045:A:C	0.204976	0.0623871	0.0492205
6:29830130:T:C	0.313228	0.0513761	0.0509445
6:29830179:T:A	0.238458	0.123844	0.105055
6:29830209:A:G	0.749482	0.0326709	0.102313
6:29830213:C:T	0.205126	0.0623676	0.0492214
6:29830246:T:TACG	0.224224	0.0398903	0.0328214
6:29830251:C:CG	0.272619	0.0368059	0.0335498
6:29830505:A:G	0.381627	0.0284974	0.0325721
6:29830529:C:G	0.0948396	-0.0793249	0.0474885
6:29830551:A:G	0.204976	0.0623871	0.0492205
6:29830570:G:A	0.220788	0.0401882	0.0328218
6:29830591:T:C	0.52526	0.0273832	0.0431057
6:29830670:G:A	0.749482	0.0326709	0.102313
6:29830706:A:G	0.213536	-0.0432928	0.034804
6:29830725:G:A	0.749482	0.0326709	0.102313
6:29830751:T:C	0.875459	-0.0103261	0.0658855
6:29830768:G:C	0.28954	0.0348102	0.0328668
6:29830800:T:C	0.223889	0.0399205	0.0328225
6:29830823:C:T	0.223889	0.0399205	0.0328225
6:29830954:AAAAAAC:A	0.0736144	0.0620923	0.0347078
6:29831058:T:A	0.224334	0.0398813	0.0328218
6:29831309:G:GAGA	0.230786	0.039352	0.0328388
6:29831351:A:G	0.22432	0.039882	0.0328214
6:29831418:C:G	0.749482	0.0326709	0.102313
6:29831577:C:G	0.909551	0.00786148	0.0692004
6:29831657:G:T	0.138882	-0.0906199	0.061231
6:29831814:G:A	0.749482	0.0326709	0.102313
6:29831915:G:A	0.14092	-0.090359	0.0613696
6:29831931:T:C	0.299155	0.0717168	0.0690749
6:29831983:C:A	0.0560559	-0.0680403	0.035612
6:29831987:G:A	0.266963	0.036567	0.0329408
6:29832007:C:G	0.163996	-0.0997164	0.0716478
6:29832016:G:A	0.262086	0.0369919	0.0329851
6:29832043:A:C	0.224409	0.0398743	0.0328214
6:29832085:C:T	0.238458	0.123844	0.105055
6:29832119:T:C	0.204976	0.0623871	0.0492205
6:29832170:A:G	0.280097	0.0356606	0.033016
6:29832174:C:A	0.48072	0.0232229	0.0329336
6:29832197:A:C	0.0711909	0.0614553	0.0340613
6:29832206:T:C	0.367809	0.0298575	0.0331535
6:29832210:G:A	0.33916	0.0316045	0.0330651
6:29832226:C:T	0.394646	0.0283167	0.033266
6:29832227:C:T	0.394644	0.0283169	0.033266
6:29832282:G:A	0.204981	0.0623865	0.0492206
6:29832332:A:G	0.396386	-0.0419774	0.0494962
6:29832375:T:C	0.632491	0.0157843	0.033006
6:29832407:A:T	0.205091	0.0623749	0.0492234
6:29832479:T:C	0.749307	0.032701	0.102334
6:29832481:T:C	0.208462	0.0415851	0.0330616
6:29832482:C:T	0.193628	0.0429819	0.033065
6:29832514:A:C	0.882876	0.0101959	0.0692072
6:29832516:C:T	0.749287	0.0327044	0.102336
6:29832526:T:C	0.20887	0.0415482	0.0330619
6:29832600:T:C	0.209837	0.041462	0.0330634
6:29832692:C:T	0.749228	0.0327144	0.102342
6:29832695:T:C	0.331158	0.0318461	0.0327707
6:29832721:TC:T	0.754448	0.0320679	0.102526
6:29832723:C:G	0.75256	0.0323956	0.102757
6:29832724:C:T	0.646181	-0.0201264	0.0438413
6:29832764:C:T	0.238458	0.123844	0.105055
6:29832840:C:T	0.747385	0.0338195	0.105
6:29832846:C:A	0.998861	-4.90146e-05	0.0343501
6:29832867:A:C	0.421515	0.0306298	0.0381065
6:29832907:A:G	0.919839	0.00698707	0.0694285
6:29832908:A:G	0.0952837	-0.0792425	0.0475029
6:29832919:A:G	0.849998	0.00668918	0.0353698
6:29832958:C:T	0.374477	-0.0306926	0.0345592
6:29832963:G:A	0.208553	-0.0427348	0.0339825
6:29832991:GT:G	0.764498	-0.0112096	0.0374176
6:29833057:G:T	0.731924	0.0148579	0.0433722
6:29833102:G:A	0.962672	-0.00330364	0.0705898
6:29833117:G:A	0.204976	0.0623871	0.0492205
6:29833128:T:C	0.66342	0.0182531	0.0419422
6:29833198:T:G	0.0947233	-0.0598883	0.03584
6:29833253:C:A	0.644997	-0.0151381	0.0328573
6:29833310:T:G	0.164013	-0.0997136	0.0716488
6:29833472:C:A	0.22621	0.141524	0.116945
6:29833590:C:CAG	0.268067	0.0772155	0.069719
6:29833597:A:T	0.164019	-0.0997127	0.0716492
6:29833642:G:A	0.316305	0.0510746	0.0509686
6:29833664:A:T	0.897432	0.00411051	0.0318876
6:29833667:G:A	0.164019	-0.0997127	0.0716492
6:29833794:T:TA	0.297134	-0.0460442	0.0441629
6:29833847:G:A	0.483458	-0.0251611	0.0359059
6:29833877:G:C	0.483458	-0.0251611	0.0359059
6:29833948:C:T	0.291509	-0.0467419	0.0443129
6:29834021:ATCCCC:A	0.470114	-0.0259921	0.0359855
6:29834022:TC:T	0.470114	-0.0259921	0.0359855
6:29834061:C:T	0.470267	-0.0259742	0.0359732
6:29834199:T:C	0.587999	-0.0237615	0.0438616
6:29834201:T:C	0.487201	-0.0249737	0.0359453
6:29834299:T:G	0.268098	0.0772107	0.0697191
6:29834388:G:C	0.853315	-0.00955165	0.0516611
6:29834422:G:T	0.443175	0.0431145	0.0562234
6:29834472:C:T	0.326747	0.0709945	0.0723926
6:29834773:C:T	0.204976	0.0623871	0.0492205
6:29834782:C:G	0.483628	-0.0251514	0.035906
6:29834852:A:G	0.483599	-0.0251531	0.035906
6:29834865:C:T	0.483613	-0.0251523	0.035906
6:29834918:A:C	0.785848	0.0117923	0.043401
6:29834951:T:C	0.786175	0.0117745	0.0434032
6:29835026:G:A	0.127685	-0.0583469	0.0383031
6:29835073:A:G	0.483755	-0.0251449	0.0359071
6:29835111:A:G	0.483985	-0.0251304	0.0359053
6:29835234:C:T	0.0868765	-0.10743	0.0627473
6:29835310:G:T	0.205044	0.062378	0.0492207
6:29835392:C:T	0.854845	-0.0094512	0.0516627
6:29835507:C:CT	0.453571	-0.0268841	0.0358705
6:29835509:A:AT	0.286053	0.0408032	0.0382476
6:29835509:A:T	0.441099	-0.0276539	0.0358983
6:29835518:T:A	0.12674	-0.0584914	0.0383027
6:29835581:A:T	0.892088	-0.0116846	0.0861299
6:29835596:A:G	0.89631	-0.0112284	0.0861576
6:29835597:T:C	0.228375	0.127216	0.105612
6:29835632:T:C	0.328218	0.0375465	0.0384024
6:29835633:C:T	0.48341	-0.025164	0.0359061
6:29835654:C:T	0.444389	0.0429982	0.0562212
6:29835882:G:T	0.483617	-0.0251523	0.0359063
6:29835927:A:C	0.485107	-0.0250718	0.0359138
6:29835940:G:A	0.20552	0.0623152	0.0492229
6:29835987:T:C	0.483458	-0.0251611	0.0359059
6:29835999:A:G	0.340873	0.0366153	0.0384435
6:29836059:C:A	0.501901	-0.024138	0.0359463
6:29836062:T:C	0.501901	-0.024138	0.0359463
6:29836065:C:T	0.147193	0.0522655	0.0360572
6:29836090:T:C	0.973703	0.00219664	0.0666365
6:29836120:G:A	0.872909	0.0102651	0.0641713
6:29836173:C:T	0.27687	0.0420902	0.038708
6:29836206:A:G	0.482154	-0.0252349	0.0359041
6:29836225:G:A	0.387751	-0.0530955	0.0614743
6:29836239:C:G	0.909606	0.00785583	0.0691925
6:29836259:A:C	0.483458	-0.0251611	0.0359059
6:29836308:C:T	0.483458	-0.0251611	0.0359059
6:29836311:C:A	0.163846	-0.0997512	0.0716474
6:29836351:CA:C	0.203562	0.0626059	0.049239
6:29836352:A:T	0.180325	0.0659041	0.0491912
6:29836366:C:T	0.443445	0.0430853	0.0562186
6:29836367:G:A	0.180809	0.0658348	0.049194
6:29836471:T:C	0.204976	0.0623871	0.0492205
6:29836632:C:T	0.205136	0.0623666	0.0492218
6:29836732:G:A	0.0392584	-0.127402	0.0618017
6:29836741:A:G	0.272477	-0.0362936	0.0330731
6:29836853:G:C	0.443445	0.0430853	0.0562186
6:29836868:G:A	0.204976	0.0623871	0.0492205
6:29836870:A:T	0.204976	0.0623871	0.0492205
6:29836895:C:A	0.126833	-0.123713	0.0810325
6:29836913:A:T	0.443445	0.0430853	0.0562186
6:29836968:A:G	0.0392584	-0.127402	0.0618017
6:29837036:G:C	0.483458	-0.0251611	0.0359059
6:29837115:G:T	0.483458	-0.0251611	0.0359059
6:29837138:A:C	0.0169212	-0.153458	0.0642508
6:29837142:G:A	0.48114	-0.0253094	0.0359269
6:29837158:C:T	0.288818	0.0760674	0.0717131
6:29837214:G:A	0.483458	-0.0251611	0.0359059
6:29837249:C:G	0.484456	-0.025118	0.0359263
6:29837265:G:C	0.484456	-0.025118	0.0359263
6:29837266:A:T	0.484456	-0.025118	0.0359263
6:29837273:T:C	0.484456	-0.025118	0.0359263
6:29837302:T:C	0.367008	0.0676145	0.074953
6:29837312:A:G	0.482492	-0.0252398	0.0359388
6:29837317:C:G	0.482492	-0.0252398	0.0359388
6:29837345:T:C	0.265955	0.0776267	0.0697815
6:29837395:G:C	0.482587	-0.0252157	0.0359122
6:29837396:G:A	0.443445	0.0430853	0.0562186
6:29837464:A:C	0.483458	-0.0251611	0.0359059
6:29837504:A:G	0.483543	-0.0251567	0.0359065
6:29837507:G:A	0.288944	0.0760482	0.0717138
6:29837519:AG:A	0.176577	0.0668961	0.0495024
6:29837529:T:C	0.448022	-0.0272825	0.0359588
6:29837546:A:G	0.641699	-0.0165467	0.0355595
6:29837554:C:A	0.629772	-0.0173649	0.0360232
6:29837561:C:G	0.163828	-0.0997587	0.0716497
6:29837568:C:T	0.477765	-0.0255006	0.0359213
6:29837620:T:G	0.482783	-0.0252038	0.0359114
6:29837703:A:G	0.492358	-0.0246598	0.0359178
6:29837720:A:G	0.494365	-0.0245458	0.0359182
6:29837763:A:T	0.212013	0.0614586	0.0492437
6:29837801:A:G	0.483829	-0.0251394	0.0359053
6:29837858:C:T	0.45649	-0.0267432	0.0359142
6:29837890:A:G	0.0839136	-0.108895	0.0630025
6:29837894:C:T	0.183817	0.0654804	0.0492669
6:29837939:A:T	0.445335	-0.027407	0.0359099
6:29837941:G:A	0.445984	-0.0273673	0.0359091
6:29838009:T:C	0.779331	0.0121627	0.0434086
6:29838069:G:A	0.163828	-0.0997587	0.0716497
6:29838099:A:T	0.87943	0.00972698	0.0641231
6:29838144:G:T	0.483458	-0.0251611	0.0359059
6:29838179:C:A	0.204976	0.0623871	0.0492205
6:29838185:A:G	0.483342	-0.0251678	0.035906
6:29838243:C:T	0.55497	-0.0213474	0.0361619
6:29838320:G:A	0.469513	-0.0259874	0.0359304
6:29838335:A:G	0.205568	0.0624151	0.049307
6:29838346:C:T	0.436541	-0.0279763	0.035957
6:29838365:A:G	0.878867	0.00977456	0.0641354
6:29838395:G:A	0.360704	0.0349885	0.0382796
6:29838401:A:G	0.417152	-0.0291916	0.0359781
6:29838403:A:C	0.421521	-0.0289224	0.0359828
6:29838426:G:A	0.45059	-0.0271107	0.0359352
6:29838429:G:C	0.178769	0.066308	0.0493159
6:29838448:C:G	0.0507987	0.330346	0.169133
6:29838450:G:T	0.0507987	0.330346	0.169133
6:29838459:A:G	0.448773	-0.0272205	0.0359365
6:29838461:G:A	0.178603	0.0663321	0.049315
6:29838463:G:A	0.219123	0.0677878	0.055163
6:29838479:G:T	0.0583592	0.319429	0.168743
6:29838527:C:T	0.568726	-0.020669	0.036266
6:29838545:C:T	0.591103	-0.0194513	0.0362061
6:29838550:G:C	0.590508	-0.019535	0.0363036
6:29838605:C:G	0.534206	-0.0223588	0.0359698
6:29838617:A:G	0.512864	-0.023544	0.0359789
6:29838642:T:C	0.567232	-0.0337401	0.0589724
6:29838650:A:G	0.219892	0.0605457	0.0493519
6:29838652:T:A	0.896947	-0.00670935	0.0518022
6:29838673:C:T	0.470506	-0.0259528	0.0359629
6:29838682:A:C	0.490066	-0.0248472	0.0359998
6:29838683:A:C	0.469104	-0.0260365	0.0359651
6:29838712:T:C	0.905918	0.0154441	0.130674
6:29838714:C:T	0.90658	0.0153351	0.130674
6:29838716:T:C	0.164563	-0.0996295	0.0716818
6:29838795:G:A	0.163828	-0.0997587	0.0716497
6:29838804:G:T	0.53696	-0.0222809	0.0360872
6:29838809:C:T	0.53696	-0.0222809	0.0360872
6:29838828:G:A	0.516602	-0.0233013	0.035926
6:29838880:G:A	0.517728	-0.0232433	0.0359329
6:29838890:C:T	0.266276	0.0776039	0.0698079
6:29838903:T:C	0.487106	-0.0249605	0.0359185
6:29838950:C:T	0.619587	0.0288264	0.0580668
6:29839172:C:T	0.163728	-0.0997794	0.0716476
6:29839207:G:A	0.487331	-0.0249439	0.0359133
6:29839263:G:A	0.0864499	-0.107564	0.0627405
6:29839268:C:T	0.0958808	-0.0791157	0.0475123
6:29839273:G:C	0.486208	-0.0250057	0.0359096
6:29839307:C:G	0.424051	-0.0288389	0.0360751
6:29839320:A:C	0.425634	-0.028749	0.0360858
6:29839360:A:C	0.484354	-0.025128	0.0359322
6:29839372:T:A	0.163464	-0.100118	0.0718459
6:29839381:C:T	0.485846	-0.0250409	0.0359303
6:29839393:C:T	0.0862411	-0.107689	0.0627716
6:29839421:C:T	0.485839	-0.0250338	0.0359194
6:29839429:G:A	0.873037	0.00510173	0.0319252
6:29839465:A:G	0.488725	-0.024891	0.0359521
6:29839479:G:A	0.487995	-0.0249333	0.0359528
6:29839484:C:T	0.207502	0.06223	0.0493707
6:29839485:G:A	0.468625	-0.0431879	0.0595927
6:29839500:G:A	0.8202	0.00986848	0.0434185
6:29839523:C:T	0.788067	-0.0138356	0.0514677
6:29839524:G:C	0.495929	-0.0245156	0.0360043
6:29839530:C:T	0.495929	-0.0245156	0.0360043
6:29839531:A:G	0.481615	-0.0252858	0.0359322
6:29839547:C:T	0.495777	-0.0245243	0.0360042
6:29839597:G:T	0.204976	0.0623871	0.0492205
6:29839634:A:G	0.163911	-0.0997359	0.0716474
6:29839667:A:G	0.48327	-0.025172	0.035906
6:29839800:G:T	0.619834	0.0288056	0.0580658
6:29839816:T:C	0.479973	-0.0253754	0.0359248
6:29839902:G:A	0.484741	-0.0250904	0.0359102
6:29839949:A:G	0.483736	-0.0251483	0.0359105
6:29839966:C:T	0.164504	-0.0996067	0.0716552
6:29839997:G:A	0.48076	-0.0253265	0.0359199
6:29840146:T:C	0.297134	-0.0460442	0.0441629
6:29840153:T:C	0.498708	-0.0242978	0.0359156
6:29840162:G:A	0.443445	0.0430853	0.0562186
6:29840185:TC:T	0.881402	0.00475965	0.0319027
6:29840188:A:G	0.498966	-0.0242885	0.0359236
6:29840220:G:A	0.498919	-0.0242855	0.0359151
6:29840235:C:T	0.328603	0.0375164	0.0384023
6:29840243:A:G	0.0101901	-0.0908455	0.0353579
6:29840296:C:G	0.483458	-0.0251611	0.0359059
6:29840382:C:T	0.483451	-0.0251615	0.0359059
6:29840408:C:A	0.85344	-0.00954339	0.051661
6:29840435:A:G	0.483451	-0.0251615	0.0359059
6:29840484:T:C	0.483458	-0.0251611	0.0359059
6:29840510:C:T	0.484073	-0.0251265	0.0359069
6:29840648:T:C	0.488636	-0.0248821	0.0359319
6:29840697:CCA:C	0.489053	-0.0248595	0.0359337
6:29840698:CA:C	0.489053	-0.0248595	0.0359337
6:29840740:A:C	0.819554	0.00990422	0.0434169
6:29840810:T:C	0.204976	0.0623871	0.0492205
6:29840937:G:A	0.403999	-0.0299455	0.0358843
6:29840943:C:T	0.403999	-0.0299455	0.0358843
6:29840951:C:G	0.412837	-0.0293928	0.0358925
6:29841021:A:G	0.483458	-0.0251611	0.0359059
6:29841051:C:A	0.268002	0.0772257	0.0697187
6:29841072:C:T	0.297134	-0.0460442	0.0441629
6:29841097:T:A	0.196214	0.0636863	0.0492771
6:29841103:A:G	0.196214	0.0636863	0.0492771
6:29841162:T:G	0.787404	0.0116998	0.0433834
6:29841192:C:A	0.483086	-0.0252031	0.0359353
6:29841193:C:T	0.483086	-0.0252031	0.0359353
6:29841195:A:G	0.483086	-0.0252031	0.0359353
6:29841216:AT:A	0.819594	0.00990218	0.0434178
6:29841222:A:T	0.463472	-0.0263275	0.0359105
6:29841273:C:G	0.328623	0.0375146	0.038402
6:29841280:T:C	0.170163	-0.051988	0.037901
6:29841352:G:T	0.268002	0.0772257	0.0697187
6:29841356:G:C	0.909895	0.0078308	0.0691944
6:29841400:A:G	0.483458	-0.0251611	0.0359059
6:29841456:A:G	0.483243	-0.0251742	0.0359069
6:29841505:T:A	0.297134	-0.0460442	0.0441629
6:29841544:C:T	0.484796	-0.0250849	0.0359069
6:29841636:A:G	0.483458	-0.0251611	0.0359059
6:29841702:G:C	0.884371	0.00464209	0.0319196
6:29841702:G:T	0.267718	-0.0493329	0.044511
6:29841719:T:C	0.48022	-0.0254928	0.0361114
6:29841722:C:G	0.48022	-0.0254928	0.0361114
6:29841841:A:G	0.422348	-0.0976997	0.121766
6:29841880:T:C	0.854155	-0.00949734	0.0516666
6:29841909:C:T	0.484515	-0.0251158	0.0359281
6:29841915:G:A	0.484515	-0.0251158	0.0359281
6:29841926:T:G	0.0966224	-0.0789544	0.0475213
6:29841990:T:G	0.12385	-0.0589343	0.0382985
6:29842016:G:A	0.484578	-0.0251028	0.0359146
6:29842049:C:T	0.41286	-0.0294257	0.0359344
6:29842053:A:C	0.412811	-0.0294289	0.0359346
6:29842098:A:C	0.354276	-0.131723	0.142199
6:29842103:A:G	0.3425	-0.134837	0.142048
6:29842117:G:C	0.619254	-0.0180491	0.0363228
6:29842157:T:G	0.834837	0.00906177	0.0434614
6:29842172:T:TC	0.0480161	-0.0799093	0.0404149
6:29842201:TC:T	0.542633	-0.071531	0.117488
6:29842214:G:A	0.571923	-0.0203549	0.0360122
6:29842221:C:T	0.32549	0.0778816	0.0792092
6:29842222:T:C	0.816856	-0.00944322	0.0407755
6:29842222:TG:T	0.433219	-0.0301887	0.038521
6:29842223:G:C	0.485246	-0.0250966	0.0359606
6:29842226:TTTTG:T	0.566458	-0.0237069	0.0413533
6:29842227:TTTG:T	0.425576	0.0494312	0.0620383
6:29842228:TTG:T	0.824002	0.0156735	0.0704739
6:29842229:TG:T	0.823909	0.0156818	0.0704738
6:29842259:A:G	0.206455	0.0622162	0.0492461
6:29842266:C:T	0.428221	-0.0285003	0.0359743
6:29842341:C:A	0.446116	-0.0274433	0.0360193
6:29842342:C:T	0.446143	-0.0274417	0.0360193
6:29842409:T:C	0.115304	-0.0603455	0.0383195
6:29842444:G:A	0.905984	0.00376793	0.031903
6:29842451:A:G	0.369243	0.0643469	0.0716643
6:29842467:T:A	0.925239	0.00650881	0.0693633
6:29842502:A:G	0.458202	-0.0266846	0.0359723
6:29842538:C:G	0.190371	0.0471525	0.0360085
6:29842545:C:T	0.751301	0.0326574	0.103045
6:29842555:G:A	0.36746	-0.0324501	0.036006
6:29842565:T:C	0.278183	-0.0392095	0.0361574
6:29842573:T:C	0.119448	0.0773774	0.0496934
6:29842600:C:A	0.0874572	-0.107298	0.0627852
6:29842615:T:G	0.898661	0.00883335	0.0693614
6:29842697:A:AT	0.276302	-0.0503849	0.0462814
6:29842697:A:C	0.190349	0.0645805	0.0493152
6:29842698:G:T	0.458733	-0.0266563	0.0359765
6:29842729:C:A	0.487471	-0.0249417	0.0359217
6:29842783:C:A	0.45787	-0.0267082	0.0359774
6:29842879:A:G	0.458118	-0.0266944	0.0359787
6:29842934:TC:T	0.0183517	-0.152231	0.0645471
6:29842964:A:G	0.330889	0.0399885	0.0411266
6:29842977:C:T	0.32131	-0.0357261	0.0360226
6:29843046:A:C	0.100587	-0.132655	0.0807879
6:29843068:A:G	0.823927	0.00970784	0.0436313
6:29843076:G:A	0.189776	0.0647015	0.0493437
6:29843138:A:G	0.83311	-0.00836423	0.0396946
6:29843163:T:C	0.609446	0.0164232	0.0321479
6:29843200:CA:C	0.736245	0.0110648	0.0328498
6:29843201:A:C	0.508359	-0.0273984	0.0414252
6:29843259:C:T	0.432583	-0.0306886	0.0391048
6:29843293:A:G	0.946666	-0.00271647	0.0406084
6:29843327:A:G	0.254229	-0.0804707	0.0705797
6:29843341:GAGATAT:G	0.373686	-0.0434558	0.0488491
6:29843343:GATATAT:G	0.413949	-0.0318427	0.0389769
6:29843355:T:G	0.454059	-0.0302362	0.0403868
6:29843361:T:C	0.835737	-0.00758832	0.0365967
6:29843390:A:G	0.237456	0.0580018	0.049097
6:29843398:T:C	0.481987	-0.0252691	0.0359391
6:29843430:T:C	0.473086	-0.0256944	0.0358126
6:29843449:G:A	0.469953	-0.0258677	0.0358003
6:29843477:A:C	0.457461	-0.0266041	0.0358047
6:29843488:A:G	0.150155	-0.103041	0.0716068
6:29843522:C:<CN0>	0.477229	-0.0255653	0.0359686
6:29843523:A:G	0.706853	-0.0133073	0.0353837
6:29843536:C:T	0.5776	-0.0198208	0.0355917
6:29843554:C:T	0.212321	0.0552919	0.0443325
6:29843556:G:A	0.958644	-0.00189223	0.0364908
6:29843563:G:T	0.972635	0.00124897	0.0364087
6:29843569:T:C	0.955389	0.00203941	0.0364569
6:29843594:A:G	0.824764	-0.00805198	0.0363648
6:29843603:C:T	0.844779	-0.00713155	0.0364256
6:29843604:A:G	0.844763	-0.00713232	0.0364256
6:29843615:G:A	0.794573	-0.0094728	0.0363811
6:29843617:A:G	0.794	-0.00949951	0.0363799
6:29843628:G:A	0.867266	-0.0060808	0.0363833
6:29843636:T:C	0.660869	0.0234221	0.0533882
6:29843651:A:G	0.605007	-0.0188441	0.036434
6:29843653:G:A	0.600576	-0.0190727	0.0364281
6:29843666:A:G	0.75614	-0.0111696	0.0359667
6:29843681:A:G	0.883739	-0.00526869	0.0360298
6:29843712:C:T	0.203186	0.0561878	0.0441545
6:29843732:A:T	0.23181	0.0534676	0.0447162
6:29843738:T:C	0.52699	0.0408747	0.0646131
6:29843739:T:C	0.244988	0.0522052	0.0449035
6:29843764:A:G	0.287233	0.0483874	0.0454679
6:29843767:A:G	0.875601	-0.00568538	0.036317
6:29843782:G:A	0.222081	-0.0775053	0.0634763
6:29843787:A:C	0.845979	-0.00720087	0.03707
6:29843800:G:T	0.952563	-0.00221496	0.0372338
6:29843810:C:T	0.853122	-0.00694587	0.0375175
6:29843811:C:T	0.853122	-0.00694587	0.0375175
6:29843838:C:T	0.130995	0.0633055	0.0419189
6:29844265:G:A	0.105007	0.0661132	0.0407841
6:29844408:C:T	0.56861	-0.0330528	0.0579772
6:29844543:C:G	0.550928	0.0290389	0.0486928
6:29844587:A:G	0.856491	-0.00674056	0.0372731
6:29844622:A:G	0.225955	0.0488856	0.0403732
6:29844709:G:A	0.552099	0.0287832	0.0484062
6:29844815:A:G	0.372674	0.0361598	0.0405617
6:29844875:A:G	0.884133	0.00702076	0.0481759
6:29845034:T:G	0.120937	0.0634654	0.0409229
6:29845042:G:A	0.871114	0.00606526	0.0373836
6:29845116:T:A	0.149493	0.058681	0.0407133
6:29845163:A:C	0.673282	0.0200286	0.0475007
6:29845228:T:A	0.211036	0.0510455	0.0408128
6:29845414:C:T	0.943455	-0.00642324	0.0905594
6:29845415:G:A	0.699342	0.0398043	0.103064
6:29845598:G:A	0.868186	-0.0065427	0.0394227
6:29846120:T:C	0.562042	-0.0212159	0.036591
6:29846262:C:T	0.102375	0.0652059	0.0399192
6:29846295:T:G	0.0959813	0.0666751	0.0400534
6:29846390:G:A	0.104794	0.0650025	0.0400744
6:29846598:A:G	0.233106	-0.0664576	0.0557345
6:29846654:T:G	0.104942	0.0652087	0.0402187
6:29846708:G:A	0.0866211	0.0686125	0.0400424
6:29846824:G:A	0.277443	-0.0639476	0.0588792
6:29846913:T:C	0.225765	0.0568873	0.0469623
6:29846945:C:T	0.0578844	0.0756973	0.0399127
6:29847142:T:G	0.486595	0.0324422	0.0466302
6:29847160:A:G	0.0877045	0.068443	0.0400807
6:29847442:A:C	0.18338	0.0531174	0.0399253
6:29847486:C:A	0.157972	0.0565931	0.0400822
6:29847641:C:T	0.0996693	0.0660422	0.0401116
6:29847713:C:A	0.123272	0.0616695	0.0400144
6:29847860:G:C	0.2522	-0.064953	0.0567264
6:29848042:A:G	0.734995	0.0130153	0.0384512
6:29848057:A:T	0.253747	0.0540858	0.0473899
6:29848186:C:G	0.124345	0.0614062	0.0399574
6:29848382:T:C	0.265739	0.0433624	0.0389624
6:29848673:A:T	0.241937	0.0466258	0.0398458
6:29848679:C:T	0.629666	0.0200574	0.0415959
6:29848897:T:C	0.259617	0.0449862	0.0399063
6:29848945:T:C	0.385628	-0.0902945	0.104077
6:29848963:C:T	0.639611	0.0187671	0.04008
6:29849008:C:T	0.297183	0.0420984	0.0403824
6:29849073:G:A	0.327929	0.0384202	0.0392726
6:29849109:C:A	0.195983	0.0523951	0.0405195
6:29849190:T:C	0.643505	-0.0168665	0.0364441
6:29849219:G:T	0.258552	0.132404	0.11719
6:29849271:C:T	0.517317	-0.0237537	0.0366861
6:29849272:A:G	0.517271	-0.0237564	0.0366862
6:29849277:C:T	0.519954	-0.0236404	0.036742
6:29849285:A:G	0.515043	-0.0239965	0.0368607
6:29849304:T:C	0.611844	0.0208295	0.0410479
6:29849314:G:A	0.388059	-0.0317206	0.0367501
6:29849319:A:G	0.385344	-0.0319012	0.0367486
6:29849333:C:T	0.885475	0.00693437	0.0481444
6:29849348:A:G	0.553438	-0.0218021	0.0367896
6:29849363:T:C	0.566738	-0.0211431	0.0369079
6:29849380:C:T	0.622738	0.0538988	0.109556
6:29849390:G:C	0.453167	-0.0277488	0.0369912
6:29849396:A:G	0.437271	-0.0285796	0.036791
6:29849400:A:T	0.455684	0.0290622	0.0389588
6:29849442:C:T	0.623199	0.0533369	0.108558
6:29849468:G:T	0.301143	-0.0381392	0.0368856
6:29849479:C:T	0.321165	-0.0366321	0.036925
6:29849487:C:T	0.938248	-0.00255954	0.033038
6:29849506:C:T	0.151723	0.0716276	0.0499679
6:29849507:G:A	0.305073	-0.0378566	0.0369111
6:29849531:T:C	0.301226	-0.0382224	0.0369725
6:29849576:A:G	0.126327	0.0775083	0.0507005
6:29849606:C:T	0.0659398	-0.294098	0.159937
6:29849619:G:T	0.318008	-0.0446795	0.044744
6:29849657:T:C	0.395882	0.0316698	0.0373025
6:29849674:T:C	0.915462	0.00507034	0.047765
6:29849687:G:C	0.967856	0.00133293	0.0330769
6:29849688:G:A	0.0920517	-0.106123	0.0629934
6:29849837:G:A	0.0902189	-0.106314	0.0627504
6:29849838:T:G	0.494804	0.0564722	0.0827204
6:29849883:C:A	0.457927	-0.0269544	0.0363138
6:29849922:C:T	0.769509	0.0291859	0.0996047
6:29849982:G:C	0.22238	-0.0454345	0.0372345
6:29850002:T:C	0.0724817	0.0929734	0.0517646
6:29850088:A:G	0.269731	-0.0412049	0.037334
6:29850131:G:C	0.0724015	0.0930137	0.0517725
6:29850149:GAA:G	0.430825	-0.0284638	0.0361316
6:29850149:GAA:GA	0.134335	0.0637512	0.0425796
6:29850159:AAT:A	0.413753	-0.0519285	0.0635361
6:29850160:AT:A	0.171354	-0.0978565	0.0715394
6:29850169:C:T	0.917415	-0.00758676	0.0731671
6:29850183:G:A	0.292194	-0.0467698	0.0444023
6:29850197:C:T	0.228767	-0.0454955	0.0378014
6:29850274:A:G	0.0883095	-0.0828083	0.0485855
6:29850299:A:T	0.123941	0.261815	0.170182
6:29850329:A:C	0.275861	0.119962	0.110091
6:29850329:A:G	0.246085	-0.0411239	0.0354544
6:29850335:C:T	0.810961	-0.0115103	0.0481228
6:29850368:A:ATAATTTTT	0.292946	-0.0391214	0.0371989
6:29850374:G:A	0.89875	0.00457691	0.0359705
6:29850375:T:A	0.158448	-0.182533	0.129428
6:29850377:T:A	0.348878	-0.0919497	0.0981563
6:29850426:AT:A	0.43886	0.0448837	0.0579804
6:29850509:G:T	0.993436	0.000558524	0.0678864
6:29850539:A:T	0.243827	-0.0435272	0.0373472
6:29850574:G:GA	0.415396	-0.0296032	0.0363481
6:29850588:A:T	0.280862	-0.0404055	0.0374685
6:29850617:C:T	0.965073	-0.00227283	0.0519044
6:29850634:T:C	0.0956116	0.0858796	0.0515326
6:29850647:CAA:C	0.246997	0.0574984	0.0496672
6:29850653:T:C	0.100846	0.0845141	0.051509
6:29850655:C:T	0.334162	-0.0363749	0.0376643
6:29850684:A:G	0.0166224	-0.0871474	0.0363879
6:29850685:G:C	0.415501	0.0569627	0.0699571
6:29850704:C:G	0.227743	0.083957	0.0696049
6:29850714:G:A	0.354383	-0.0352119	0.0380208
6:29850727:C:T	0.353044	-0.0347645	0.0374335
6:29850764:C:A	0.347093	-0.0357337	0.0380047
6:29850784:A:G	0.252582	0.0474345	0.0414601
6:29850823:A:C	0.217978	-0.0455421	0.0369683
6:29850827:T:C	0.826059	-0.0137909	0.0627548
6:29850854:C:A	0.0938725	0.0868189	0.0518225
6:29850856:A:G	0.309408	-0.0380028	0.0373873
6:29850909:T:C	0.912264	0.00776994	0.0705187
6:29850910:G:C	0.947154	0.00334405	0.0504526
6:29850915:A:G	0.899102	-0.00660328	0.0520779
6:29850919:G:C	0.953141	0.00462391	0.0786882
6:29850939:T:C	0.190682	-0.048911	0.0373776
6:29850962:T:C	0.0832659	-0.0624612	0.0360622
6:29850963:A:G	0.310391	0.0581815	0.0573555
6:29851005:G:C	0.16062	-0.0518946	0.0369885
6:29851039:G:A	0.443591	-0.0285174	0.037222
6:29851101:T:G	0.459339	0.0426271	0.0576092
6:29851138:G:C	0.35792	0.171982	0.187072
6:29851171:T:C	0.693858	-0.0137822	0.0350137
6:29851172:G:<CN0>	0.106068	0.0839211	0.0519275
6:29851283:G:A	0.621097	-0.0707478	0.143128
6:29851288:A:G	0.1971	0.118202	0.0916396
6:29851341:A:G	0.218084	0.111451	0.0904898
6:29851347:C:T	0.21834	0.111389	0.0904903
6:29851363:A:C	0.21799	0.111474	0.0904899
6:29851418:A:G	0.757244	-0.0131809	0.0426427
6:29851443:A:G	0.59685	-0.0345804	0.0653773
6:29851578:T:C	0.154147	0.0906872	0.0636385
6:29851605:C:T	0.153711	0.0907545	0.0636184
6:29851706:C:G	0.388747	-0.0338156	0.0392341
6:29851715:T:A	0.32079	0.0624981	0.0629491
6:29851752:A:G	0.604967	-0.0206296	0.0398816
6:29851755:C:T	0.452595	0.0398692	0.0530814
6:29851799:C:A	0.603711	-0.0207083	0.039895
6:29851800:A:G	0.603711	-0.0207083	0.039895
6:29851844:T:C	0.606293	-0.0205531	0.0398801
6:29851895:C:T	0.504906	0.0236857	0.0355219
6:29851961:C:T	0.731454	-0.0142643	0.0415636
6:29851990:T:C	0.560979	0.0316738	0.0544797
6:29851996:T:C	0.281891	-0.0346964	0.0322433
6:29852036:C:T	0.642222	-0.0186812	0.0402096
6:29852055:T:C	0.0634984	0.137543	0.0741198
6:29852056:G:A	0.0443498	0.150386	0.0747901
6:29852063:G:A	0.425545	-0.0318463	0.0399659
6:29852080:C:A	0.0590782	0.115164	0.0610106
6:29852093:T:C	0.648648	-0.0187725	0.0412001
6:29852103:C:T	0.199575	0.0812714	0.0633565
6:29852104:TTCTC:T	0.0582673	-0.122307	0.0645869
6:29852160:C:T	0.231977	0.0766046	0.0640891
6:29852197:C:T	0.696278	-0.0158629	0.0406377
6:29852203:G:C	0.551398	-0.0374485	0.0628682
6:29852207:T:C	0.153476	-0.0545769	0.0382362
6:29852212:A:C	0.694503	-0.0159591	0.0406341
6:29852249:A:G	0.649384	-0.0185655	0.0408375
6:29852261:T:C	0.354442	0.125004	0.134992
6:29852267:A:T	0.36755	0.118416	0.131417
6:29852279:A:G	0.483682	0.102876	0.146884
6:29852283:C:T	0.486785	0.102147	0.146883
6:29852287:T:C	0.610553	0.0795824	0.156263
6:29852288:G:T	0.622736	0.0768908	0.15629
6:29852289:A:T	0.610488	0.0795967	0.156263
6:29852322:C:T	0.627983	-0.0197432	0.0407439
6:29852325:T:G	0.579013	-0.0227542	0.0410112
6:29852348:C:G	0.323959	0.0340484	0.0345194
6:29852389:C:T	0.180396	-0.095424	0.0712366
6:29852402:C:T	0.64173	-0.0191143	0.0410811
6:29852429:G:A	0.113824	-0.0585102	0.0370028
6:29852456:C:T	0.755456	-0.01287	0.0413224
6:29852473:T:C	0.113977	-0.0585404	0.0370375
6:29852477:C:T	0.724981	-0.0144442	0.041057
6:29852537:G:A	0.488535	0.0471464	0.0680676
6:29852561:C:T	0.3925	-0.0291024	0.0340342
6:29852562:G:A	0.454968	0.039631	0.0530423
6:29852568:G:A	0.0476533	-0.173331	0.0875212
6:29852610:T:C	0.540961	-0.024556	0.0401662
6:29852633:G:T	0.602236	-0.020685	0.0396883
6:29852679:G:A	0.662066	-0.0174334	0.0398876
6:29852752:A:C	0.377239	0.0948826	0.107455
6:29852803:G:T	0.168915	0.108682	0.0790011
6:29852806:A:T	0.16896	0.10867	0.0790011
6:29852809:C:A	0.896504	-0.00672294	0.0516836
6:29852810:A:G	0.622142	-0.0197164	0.0400075
6:29852821:T:C	0.128619	0.112084	0.0737605
6:29852829:G:C	0.132652	0.110787	0.073675
6:29852854:A:T	0.154373	0.112613	0.0790681
6:29852855:C:T	0.545061	-0.038	0.0627915
6:29853197:TGAGCATAGAGA:T	0.832296	0.010287	0.0485791
6:29853209:C:T	0.749891	0.0385269	0.120856
6:29853270:G:A	0.697552	-0.0154896	0.0398573
6:29853283:A:G	0.405862	-0.0282961	0.0340426
6:29853288:C:T	0.0868608	-0.120651	0.0704657
6:29853293:G:C	0.697228	-0.0155078	0.039859
6:29853299:G:A	0.241822	-0.079036	0.0675264
6:29853325:A:C	0.648229	-0.0182442	0.0399896
6:29853342:C:T	0.646402	-0.0183511	0.0400009
6:29853343:G:A	0.344479	0.0705705	0.0746498
6:29853346:G:A	0.569544	0.0528951	0.0930066
6:29853356:C:T	0.555976	-0.0494513	0.0839826
6:29853376:C:T	0.583418	-0.0218698	0.0398793
6:29853404:C:A	0.154144	-0.0727846	0.0510753
6:29853421:A:AT	0.690358	0.0166217	0.0417243
6:29853421:A:T	0.624633	-0.0235775	0.0481868
6:29853423:A:G	0.812533	0.0113176	0.0477216
6:29853424:G:T	0.241722	-0.0791324	0.0675944
6:29853430:C:T	0.648699	0.0474161	0.104081
6:29853449:A:G	0.267844	0.0733375	0.0661866
6:29853494:C:CT	0.270671	0.0474945	0.0431173
6:29853494:C:T	0.647323	-0.018276	0.0399489
6:29853514:A:G	0.596961	-0.0212654	0.0402162
6:29853526:C:G	0.597567	-0.0210896	0.0399498
6:29853557:G:A	0.161583	-0.0648323	0.0463165
6:29853570:A:C	0.61024	-0.0203711	0.0399644
6:29853591:T:A	0.623703	-0.0195799	0.0399094
6:29853598:G:T	0.0706951	-0.110579	0.0611803
6:29853641:A:G	0.617802	-0.019908	0.0398983
6:29853657:G:A	0.892102	-0.00700673	0.0516549
6:29853750:G:T	0.486209	0.0474066	0.0680785
6:29853802:C:CA	0.951477	-0.00261605	0.0429903
6:29853865:G:A	0.60332	-0.0207196	0.0398736
6:29853923:T:A	0.826798	-0.00869585	0.0397415
6:29853923:TC:T	0.613365	-0.0201656	0.03991
6:29853924:C:T	0.606107	-0.0206134	0.0399764
6:29853936:C:T	0.53871	-0.0385803	0.0627562
6:29853955:A:G	0.715475	0.0222598	0.0610672
6:29854082:A:T	0.554182	-0.0237317	0.040121
6:29854131:ATT:A	0.62246	-0.019709	0.0400291
6:29854132:T:C	0.572563	-0.0227377	0.040295
6:29854135:T:C	0.62227	-0.0197239	0.0400375
6:29854174:C:G	0.0701084	-0.110804	0.0611765
6:29854208:T:C	0.559207	-0.0232219	0.0397622
6:29854247:C:G	0.627768	-0.0192889	0.0397815
6:29854262:G:A	0.639708	-0.0186254	0.0397889
6:29854266:A:G	0.545944	-0.0242888	0.0402232
6:29854268:T:C	0.568953	-0.0228776	0.0401647
6:29854273:G:A	0.63965	-0.0186287	0.039789
6:29854280:T:C	0.547914	-0.0378807	0.0630412
6:29854299:A:G	0.523462	0.0224927	0.0352541
6:29854392:C:T	0.537186	-0.0387111	0.0627333
6:29854393:T:A	0.564742	-0.0231241	0.0401591
6:29854399:A:G	0.555767	-0.0236392	0.0401249
6:29854416:C:T	0.466826	0.0385401	0.052965
6:29854426:T:C	0.553155	-0.0238202	0.0401664
6:29854428:T:C	0.623177	-0.0195496	0.0397872
6:29854502:T:C	0.161883	0.0890136	0.0636372
6:29854519:T:C	0.488712	0.0367541	0.0530854
6:29854539:A:G	0.53582	-0.0388369	0.0627265
6:29854569:C:T	0.225948	0.039109	0.0322985
6:29854577:T:C	0.490931	0.0365762	0.0530991
6:29854628:T:C	0.556264	-0.0236082	0.0401228
6:29854703:A:G	0.533513	-0.0390516	0.0627182
6:29854722:A:G	0.0625705	-0.120395	0.0646508
6:29854795:G:C	0.888012	0.00576675	0.0409513
6:29854800:G:A	0.239871	-0.0797812	0.067881
6:29854849:G:T	0.317813	0.0498692	0.049921
6:29854954:G:A	0.595619	0.0288771	0.0544121
6:29854969:A:G	0.0632478	-0.120764	0.0650164
6:29854970:TAA:T	0.553483	0.0293359	0.0495079
6:29854980:AAAC:A	0.788923	-0.0104926	0.0391943
6:29854982:AC:A	0.642686	-0.0183359	0.0395215
6:29854983:C:A	0.125898	-0.0557092	0.0363999
6:29855025:G:A	0.595293	0.0288741	0.0543583
6:29855062:A:G	0.786402	0.0240141	0.0886175
6:29855063:G:C	0.172313	-0.0521905	0.0382401
6:29855085:G:A	0.41371	0.0855769	0.104696
6:29855120:G:T	0.174555	-0.0503355	0.0370737
6:29855134:A:G	0.239519	-0.0795545	0.0676374
6:29855189:C:T	0.121416	0.0846063	0.054625
6:29855264:GCC:G	0.493048	0.0467403	0.0681873
6:29855320:T:G	0.642175	-0.0184771	0.0397647
6:29855321:GC:G	0.868692	-0.00944429	0.0571274
6:29855331:A:G	0.532038	-0.0391769	0.0626933
6:29855355:CTCT:C	0.167099	0.0877652	0.0635249
6:29855385:TC:T	0.842604	-0.00770466	0.0388019
6:29855386:C:T	0.585435	-0.0213505	0.039142
6:29855392:T:G	0.624921	-0.0195842	0.0400587
6:29855401:C:G	0.0676509	-0.0627306	0.0343292
6:29855409:A:G	0.587864	-0.0212023	0.0391235
6:29855453:A:T	0.991128	-0.000702735	0.0631976
6:29855570:A:G	0.769561	-0.0372337	0.127099
6:29855574:GCCCTGGCCCTGA:G	0.915237	0.00558161	0.0524412
6:29855574:GCCCTGGCCCTGA:TCCCTGGCCCTGA	0.119224	-0.0991737	0.0636529
6:29855580:GCCCTGA:G	0.820913	-0.00925789	0.040897
6:29855587:CCCTGA:C	0.956799	-0.00232489	0.0429175
6:29855616:A:G	0.609421	0.0793446	0.155304
6:29855622:T:G	0.555631	0.0895038	0.15187
6:29855662:G:C	0.499021	0.0238423	0.035268
6:29855677:G:A	0.508709	-0.0261278	0.0395368
6:29855682:T:G	0.567237	-0.0230089	0.0402164
6:29855706:C:G	0.566679	-0.0230416	0.0402159
6:29855818:G:T	0.719351	0.0219044	0.0609597
6:29855849:A:C	0.098155	-0.0556057	0.0336217
6:29855854:AGT:A	0.758823	-0.0264942	0.0862927
6:29855856:T:C	0.0763885	-0.0622776	0.0351446
6:29855858:C:A	0.16095	-0.0533477	0.0380543
6:29855861:GA:G	0.158349	-0.0536825	0.0380553
6:29855862:A:AG	0.0804742	-0.0643351	0.0368062
6:29855864:A:AT	0.174143	-0.0517198	0.0380569
6:29855864:A:T	0.517428	-0.0671254	0.103698
6:29855873:G:A	0.191081	-0.112231	0.0858437
6:29855901:A:G	0.629812	-0.0193405	0.0401264
6:29855940:G:A	0.261492	0.0373689	0.0332797
6:29855945:A:G	0.28739	0.0350383	0.0329349
6:29855952:A:C	0.70264	0.0270133	0.0707602
6:29855978:G:T	0.12236	-0.0972664	0.0629579
6:29856022:G:A	0.0921485	-0.057373	0.034066
6:29856092:A:T	0.412835	-0.0319334	0.0389948
6:29856151:CG:C	0.118751	-0.0974264	0.0624513
6:29856178:C:T	0.423866	-0.0471238	0.0589245
6:29856185:G:A	0.0699427	-0.110835	0.0611577
6:29856194:G:C	0.392387	0.0920211	0.10759
6:29856248:T:C	0.725256	0.0214181	0.0609433
6:29856279:G:T	0.593554	0.0189585	0.0355232
6:29856285:C:T	0.30163	0.191347	0.185244
6:29856287:C:G	0.301668	0.191336	0.185248
6:29856303:C:T	0.392478	0.0920076	0.107595
6:29856314:A:C	0.658637	0.0689268	0.156015
6:29856318:C:T	0.658637	0.0689268	0.156015
6:29856330:G:A	0.287388	-0.0410774	0.0386112
6:29856347:C:T	0.134106	-0.0703114	0.0469335
6:29856368:C:T	0.175126	0.0929977	0.0685866
6:29856389:A:G	0.27029	0.0753449	0.0683466
6:29856402:A:C	0.691302	0.0236416	0.0595374
6:29856426:C:G	0.852378	0.0111239	0.0597787
6:29856439:T:G	0.466031	0.0250521	0.0343673
6:29856445:C:T	0.418165	0.0278099	0.0343499
6:29856495:G:A	0.238327	-0.0797986	0.0676731
6:29856550:C:G	0.936828	-0.00255544	0.0322426
6:29856552:C:T	0.549337	0.0210603	0.0351735
6:29856633:T:C	0.520376	-0.0252204	0.0392373
6:29856655:G:C	0.166202	0.0879084	0.0634942
6:29856682:C:T	0.917248	0.00586814	0.0564784
6:29856686:C:G	0.475802	-0.0250716	0.0351601
6:29856693:C:T	0.0606614	-0.0644413	0.0343512
6:29856718:G:C	0.522852	-0.025072	0.0392391
6:29856722:G:A	0.776569	-0.0373595	0.131644
6:29856724:A:G	0.776569	-0.0373595	0.131644
6:29856730:A:C	0.705557	-0.0496149	0.131315
6:29856733:G:A	0.331542	-0.066212	0.0681886
6:29856739:A:G	0.908984	-0.0146995	0.128582
6:29856766:C:T	0.606704	0.0282452	0.054868
6:29856774:A:ACACC	0.835636	0.00765393	0.0368902
6:29856774:A:G	0.522348	0.0599313	0.093682
6:29856776:T:TCACC	0.871661	0.00595789	0.0368797
6:29856842:C:T	0.668263	-0.0190844	0.0445342
6:29856843:G:C	0.867627	-0.00579137	0.0347469
6:29856874:C:T	0.526271	-0.0490591	0.0774159
6:29856882:C:G	0.527265	0.0617365	0.0976554
6:29856917:T:C	0.972449	-0.00130563	0.0378039
6:29856961:G:A	0.764105	-0.0207162	0.0690323
6:29857013:A:G	0.83219	-0.00841734	0.0397245
6:29857033:G:A	0.645664	0.0429167	0.093339
6:29857050:A:T	0.548499	-0.0231177	0.0385287
6:29857099:C:T	0.135794	-0.0561738	0.0376591
6:29857105:AC:A	0.575901	-0.0349682	0.0625122
6:29857105:AC:ACC	0.415458	0.0290299	0.035649
6:29857164:G:A	0.648021	0.0697241	0.152732
6:29857234:CA:C	0.0860859	-0.0802768	0.04677
6:29857235:AG:A	0.146776	-0.0546917	0.037692
6:29857237:G:C	0.179739	-0.0510337	0.0380405
6:29857249:G:A	0.904082	0.00763002	0.0633162
6:29857359:C:A	0.246494	-0.0395057	0.0340888
6:29857410:T:C	0.566034	-0.0223593	0.0389601
6:29857423:C:A	0.629146	0.0733321	0.151849
6:29857424:G:A	0.316824	0.0335879	0.0335542
6:29857440:G:C	0.375165	0.126953	0.143152
6:29857473:C:T	0.310625	-0.0578873	0.0570931
6:29857481:C:T	0.242672	-0.0789472	0.0675724
6:29857502:A:C	0.557643	-0.0235552	0.0401729
6:29857504:G:A	0.520492	-0.0251878	0.0391975
6:29857522:G:A	0.418263	0.0421681	0.0520956
6:29857539:A:C	0.658166	0.0676756	0.152958
6:29857544:T:G	0.659273	0.0674425	0.152959
6:29857552:G:A	0.653487	0.0686765	0.152981
6:29857570:G:A	0.492747	0.0370042	0.0539462
6:29857578:A:G	0.591579	-0.0753375	0.140411
6:29857671:T:G	0.546727	0.0326863	0.0542356
6:29857730:G:C	0.519907	-0.0402718	0.0625836
6:29857753:T:C	0.1694	0.0872263	0.0634773
6:29857772:T:C	0.503981	0.0360164	0.0538975
6:29857851:C:T	0.408482	0.0762565	0.0922567
6:29857852:A:G	0.522986	-0.0401419	0.0628444
6:29857854:G:C	0.475041	0.0932593	0.13056
6:29857890:T:C	0.602013	-0.0214377	0.0411072
6:29857901:T:C	0.361345	-0.035814	0.0392351
6:29857905:T:C	0.888121	0.00675493	0.0480154
6:29857918:C:T	0.459813	0.0400737	0.0542156
6:29857919:A:G	0.489762	0.0250389	0.0362521
6:29857935:T:C	0.896545	0.0191647	0.147389
6:29857965:G:A	0.566309	-0.0228545	0.0398513
6:29858004:T:C	0.507244	-0.0801102	0.120805
6:29858095:C:G	0.580917	0.0582888	0.105587
6:29858101:A:G	0.53456	0.104211	0.167795
6:29858102:A:G	0.534709	0.104173	0.167795
6:29858143:C:A	0.849291	0.0280453	0.147589
6:29858195:C:T	0.834185	0.0309508	0.147851
6:29858204:A:G	0.663211	0.0510145	0.117144
6:29858211:T:C	0.664071	0.0508783	0.11715
6:29858213:G:C	0.508159	-0.0413541	0.062496
6:29858218:A:G	0.511792	-0.0255144	0.0388909
6:29858253:G:A	0.0494433	0.112749	0.0573857
6:29858256:T:G	0.204444	-0.0481843	0.0379706
6:29858271:T:C	0.321068	0.0750052	0.0755899
6:29858290:G:T	0.330607	0.0736568	0.0757092
6:29858294:A:G	0.719706	-0.0148394	0.0413524
6:29858303:G:A	0.164057	0.109163	0.0784471
6:29858357:A:G	0.42786	0.0277936	0.0350549
6:29858468:G:T	0.256214	-0.0419318	0.0369318
6:29858474:C:CA	0.937645	0.00362182	0.0462967
6:29858475:C:A	0.264181	-0.0412177	0.0369148
6:29858476:T:C	0.607791	-0.0207642	0.0404581
6:29858476:TG:T	0.333608	-0.0357006	0.0369239
6:29858477:G:A	0.333636	-0.0356986	0.0369239
6:29858506:ACTTT:A	0.729294	-0.013959	0.0403365
6:29858517:A:G	0.678082	-0.0171801	0.0413896
6:29858530:A:C	0.282888	-0.148207	0.138014
6:29858660:A:C	0.546065	-0.0241715	0.0400411
6:29858770:T:C	0.341362	0.0579241	0.060878
6:29858842:A:C	0.195588	0.0823234	0.0636082
6:29858935:T:C	0.829221	0.0428237	0.198533
6:29859015:T:C	0.590742	-0.0212226	0.0394648
6:29859039:C:G	0.0813158	-0.0570054	0.0327034
6:29859054:C:G	0.0858491	-0.0561788	0.0327056
6:29859153:T:G	0.592268	-0.0211137	0.0394242
6:29859165:C:T	0.592068	-0.0211124	0.0394005
6:29859195:A:G	0.593104	-0.0210474	0.0393892
6:29859211:A:G	0.213538	0.0776914	0.0624581
6:29859245:T:C	0.524094	-0.0253689	0.0398225
6:29859270:T:C	0.611311	-0.0200039	0.039362
6:29859284:T:G	0.602984	-0.0204979	0.0394104
6:29859443:A:G	0.6143	-0.0197726	0.0392356
6:29859459:A:G	0.725967	0.0149665	0.042701
6:29859465:T:G	0.725421	0.0149958	0.0426958
6:29859492:G:C	0.246211	0.0422231	0.0364117
6:29859497:A:G	0.615343	-0.0197009	0.0392088
6:29859517:C:T	0.476244	0.0374186	0.0525279
6:29859604:C:T	0.617533	-0.0196532	0.0393577
6:29859621:T:C	0.615526	-0.0197514	0.0393297
6:29859681:A:G	0.669781	-0.0166861	0.0391279
6:29859723:C:T	0.617373	-0.0194801	0.0389933
6:29859739:T:C	0.264552	-0.0747935	0.0670375
6:29859758:C:T	0.620602	-0.0193062	0.0390028
6:29859764:A:G	0.575524	-0.0219452	0.0391924
6:29859821:T:A	0.162528	-0.170444	0.122041
6:29859830:G:A	0.175221	-0.161464	0.119107
6:29859835:TGA:T	0.296959	0.147069	0.141009
6:29859857:C:T	0.740537	-0.0217449	0.0656663
6:29859877:G:A	0.204011	0.0827	0.0651075
6:29859906:T:C	0.247559	-0.0402109	0.0347755
6:29859930:A:G	0.603991	-0.0204262	0.0393819
6:29859936:T:C	0.200607	0.0833056	0.0650914
6:29859968:C:G	0.672338	0.0773831	0.182964
6:29859969:A:G	0.672338	0.0773831	0.182964
6:29859973:T:C	0.67713	0.0761734	0.182941
6:29859977:T:A	0.676575	0.0763165	0.182951
6:29859979:G:A	0.676674	0.0762914	0.182951
6:29859997:G:A	0.61243	0.0923353	0.182262
6:29860004:G:A	0.61489	0.0916942	0.182256
6:29860053:C:T	0.266375	-0.0751636	0.0676266
6:29860100:T:C	0.45746	0.0389628	0.0524374
6:29860107:C:T	0.693561	-0.0161035	0.040869
6:29860108:T:C	0.697747	-0.015876	0.0408792
6:29860172:C:T	0.385532	-0.0322341	0.0371468
6:29860199:G:A	0.7474	-0.0136388	0.0423474
6:29860225:T:A	0.504147	-0.0513669	0.0768989
6:29860239:G:A	0.967845	-0.00332067	0.0823755
6:29860241:T:C	0.9754	-0.00254056	0.0823873
6:29860246:A:G	0.951461	-0.00506153	0.0831495
6:29860309:A:G	0.664541	-0.0176615	0.0407274
6:29860311:G:A	0.663253	-0.0177365	0.0407336
6:29860322:C:T	0.456215	0.0390399	0.0523959
6:29860353:A:T	0.122909	0.0653421	0.0423564
6:29860377:AATC:A	0.575782	-0.0224308	0.0400867
6:29860397:C:T	0.117656	0.131926	0.0843145
6:29860404:C:T	0.264879	-0.0753915	0.0676197
6:29860406:A:G	0.654679	-0.0180733	0.0404079
6:29860427:C:T	0.492329	0.0493895	0.0719324
6:29860460:A:G	0.649193	-0.0187093	0.0411298
6:29860505:G:A	0.184499	-0.0834068	0.0628523
6:29860545:G:A	0.608639	0.0325203	0.0635141
6:29860549:A:G	0.65867	-0.0180894	0.0409493
6:29860643:C:T	0.308459	0.0729326	0.0716106
6:29860794:G:T	0.263931	-0.0755588	0.0676355
6:29860879:A:G	0.35458	0.0323216	0.0349142
6:29860917:C:T	0.522697	-0.024676	0.0386049
6:29860930:G:A	0.765203	-0.0219126	0.0733708
6:29860933:T:C	0.665971	-0.0173818	0.040265
6:29860939:G:A	0.754054	-0.0126555	0.0403944
6:29860943:T:C	0.76925	-0.0221695	0.075572
6:29860945:T:C	0.666876	0.02579	0.0599154
6:29860954:A:G	0.538989	-0.0237067	0.0385887
6:29860977:T:C	0.399521	0.053907	0.0639863
6:29861047:G:A	0.24251	0.0778502	0.0666106
6:29861056:T:C	0.695876	-0.0160663	0.0411014
6:29861060:C:T	0.335234	0.0624472	0.0648045
6:29861074:A:C	0.674398	0.0290961	0.0692567
6:29861111:A:G	0.367072	0.0676598	0.0750132
6:29861117:C:T	0.603332	-0.0197339	0.037978
6:29861118:C:T	0.602578	-0.0197842	0.0379957
6:29861121:G:C	0.20455	0.196473	0.154862
6:29861179:C:T	0.382886	0.0599784	0.068736
6:29861280:C:T	0.639072	-0.0183091	0.039039
6:29861309:T:C	0.390154	-0.0288411	0.0335619
6:29861420:G:A	0.741801	0.0347103	0.105352
6:29861426:A:T	0.308035	-0.0673294	0.0660511
6:29861471:T:C	0.681467	-0.0160241	0.0390392
6:29861484:G:A	0.681457	-0.0160243	0.0390383
6:29861490:G:A	0.52365	0.0342697	0.0537372
6:29861492:G:A	0.47761	0.0371583	0.0523245
6:29861518:TA:T	0.847948	-0.00815026	0.0425074
6:29861518:TA:TAA	0.341795	0.0651407	0.0685241
6:29861527:A:T	0.70177	-0.0149513	0.0390442
6:29861551:ATATATATAC:A	0.86239	-0.00751514	0.0433568
6:29861567:T:C	0.206251	-0.0794432	0.0628535
6:29861668:T:C	0.0486507	-0.118404	0.0600533
6:29861728:C:CTTTA	0.292623	0.0359655	0.0341753
6:29861728:C:CTTTATTTA	0.586216	-0.0297814	0.0547122
6:29861728:C:CTTTATTTATTTA	0.108527	-0.059156	0.0368608
6:29861795:A:T	0.555174	-0.0360156	0.0610409
6:29861890:C:T	0.322878	0.0598936	0.0605867
6:29861904:A:G	0.934491	-0.00459839	0.0559442
6:29862088:A:G	0.475643	0.0502416	0.0704328
6:29862114:T:C	0.852969	0.0120386	0.0649574
6:29862150:A:G	0.9252	0.00571035	0.0608221
6:29862170:G:A	0.455114	0.0388081	0.0519578
6:29862185:C:T	0.23182	0.0742337	0.0620846
6:29862204:T:C	0.483465	0.0241837	0.0345117
6:29862221:G:C	0.306789	-0.0753566	0.0737356
6:29862227:G:A	0.257505	-0.0393602	0.0347611
6:29862259:C:G	0.453707	0.0389148	0.0519384
6:29862284:T:C	0.68239	-0.0159523	0.0389838
6:29862372:T:C	0.60755	-0.0202486	0.0394268
6:29862457:AAACG:A	0.940379	0.00362148	0.0484199
6:29862459:ACG:A	0.428398	0.040881	0.0516216
6:29862461:G:A	0.568648	-0.0225117	0.0394911
6:29862468:C:G	0.931891	-0.00478085	0.0559386
6:29862470:G:A	0.635841	-0.0185083	0.0390864
6:29862476:T:C	0.540942	-0.0374054	0.061181
6:29862514:T:TGACA	0.480859	-0.0786594	0.111586
6:29862552:C:G	0.338665	-0.118945	0.124314
6:29862579:T:C	0.468161	0.0771455	0.106338
6:29862584:G:A	0.68121	0.0190243	0.0463091
6:29862621:A:G	0.320647	0.032996	0.0332243
6:29862626:C:T	0.630162	-0.0185179	0.0384588
6:29862689:A:T	0.568297	-0.0216711	0.0379821
6:29862699:C:T	0.556685	-0.0358745	0.0610348
6:29862725:G:C	0.921167	0.00911067	0.0920601
6:29862732:T:C	0.792088	0.0232829	0.0883268
6:29862795:T:C	0.527425	0.0535479	0.0847355
6:29862797:G:A	0.556014	0.0365791	0.0621277
6:29862804:C:T	0.593257	0.0503455	0.0942584
6:29862805:G:A	0.610633	-0.055054	0.108125
6:29862903:A:G	0.424758	0.0413289	0.051778
6:29862952:AGTTACTGAAAAATCTT:A	0.259579	0.0764561	0.0678171
6:29862983:G:T	0.73165	-0.0134446	0.039205
6:29863036:T:C	0.698923	-0.015128	0.0391132
6:29863143:A:T	0.607967	0.0308348	0.0601094
6:29863146:CTT:C	0.949541	0.00216759	0.0342523
6:29863158:T:TTTTTTTT	0.707527	0.0135819	0.0362011
6:29863224:T:G	0.329552	-0.0580115	0.059498
6:29863243:C:T	0.470309	-0.0278775	0.0386128
6:29863254:C:G	0.027045	-0.074193	0.0335583
6:29863262:G:C	0.470304	-0.0278779	0.0386129
6:29863411:T:A	0.74325	-0.0404266	0.12342
6:29863429:A:G	0.861519	0.00662791	0.0379952
6:29863442:G:C	0.631629	0.018078	0.0377069
6:29863470:C:T	0.683486	-0.0223381	0.054789
6:29863476:A:G	0.59424	0.0196677	0.0369207
6:29863484:G:A	0.408588	-0.0517518	0.0626247
6:29863488:G:A	0.20761	-0.0554123	0.0439723
6:29863525:A:G	0.837991	0.00758304	0.0370875
6:29863535:G:A	0.443221	-0.0470784	0.0613987
6:29863554:G:A	0.818764	0.00849783	0.0370866
6:29863580:C:T	0.606871	0.0291867	0.0567233
6:29863598:C:CG	0.442615	-0.026683	0.0347532
6:29863601:A:G	0.820631	-0.00885081	0.0390362
6:29863606:TG:T	0.788302	-0.0108025	0.0402302
6:29863629:ACCTC:A	0.753656	-0.0190936	0.0608421
6:29863659:G:A	0.922889	0.00734184	0.0758488
6:29863681:C:T	0.657566	-0.0444999	0.100388
6:29863692:T:G	0.811486	0.0113205	0.0474634
6:29863702:G:A	0.990494	-0.000439788	0.0369122
6:29863707:C:T	0.749967	-0.0155804	0.04889
6:29863708:T:A	0.791092	-0.0259669	0.0980279
6:29863708:T:G	0.0312441	-0.0715951	0.033239
6:29863726:T:G	0.810289	0.00883571	0.0368073
6:29863730:C:T	0.655238	-0.0166847	0.0373679
6:29863766:G:A	0.706238	-0.0134943	0.0358022
6:29863808:C:G	0.883835	0.00539753	0.0369418
6:29863811:G:T	0.896606	0.00480268	0.0369579
6:29863814:C:T	0.884158	0.00538157	0.0369359
6:29863819:A:G	0.902415	-0.00441873	0.0360384
6:29863824:C:G	0.849973	0.00698092	0.0369063
6:29863851:A:G	0.986313	-0.000649075	0.0378372
6:29863887:G:A	0.662692	-0.0198131	0.0454221
6:29863890:C:T	0.536822	0.0641079	0.103797
6:29863892:G:T	0.941954	0.00494867	0.0679629
6:29863919:G:C	0.603257	-0.0200581	0.0385939
6:29863934:A:C	0.614942	-0.028313	0.0562847
6:29863944:A:G	0.677438	-0.0160266	0.0385291
6:29863975:G:A	0.638675	-0.0180992	0.0385457
6:29864002:C:T	0.202447	0.0796116	0.0624596
6:29864053:T:A	0.211064	-0.0489979	0.0391781
6:29864057:A:T	0.388032	0.0632535	0.0732786
6:29864062:G:A	0.469386	0.0758351	0.10482
6:29864090:G:A	0.420502	-0.0317928	0.0394672
6:29864108:G:C	0.998774	-5.89512e-05	0.0383743
6:29864144:C:T	0.921882	-0.00376194	0.0383626
6:29864149:T:C	0.885234	-0.00555198	0.0384654
6:29864171:T:C	0.747175	-0.0109821	0.0340672
6:29864187:G:A	0.840296	-0.00777696	0.0385925
6:29864194:C:T	0.882998	-0.00567081	0.0385323
6:29864198:T:C	0.881703	-0.00573205	0.038519
6:29864199:G:T	0.739594	0.0195028	0.0586744
6:29864203:T:G	0.753226	-0.0122144	0.0388511
6:29864219:G:T	0.603318	-0.0204909	0.0394332
6:29864240:T:C	0.49812	0.0242261	0.0357606
6:29864315:T:G	0.588264	-0.0214155	0.0395593
6:29864363:T:G	0.298043	-0.0684687	0.0657948
6:29864404:G:C	0.655763	-0.0176353	0.0395612
6:29864423:C:T	0.650646	-0.0180652	0.0398908
6:29864439:A:G	0.496474	0.034713	0.0510449
6:29864446:G:T	0.647609	-0.0182918	0.0400183
6:29864465:G:A	0.710177	0.0217585	0.0585506
6:29864478:A:G	0.554717	-0.0236345	0.0400105
6:29864540:T:A	0.331141	0.0690685	0.0710715
6:29864562:A:G	0.591262	-0.0212142	0.0395045
6:29864622:G:A	0.364314	-0.030484	0.0336032
6:29864650:A:C	0.471446	0.0739306	0.102663
6:29864686:C:T	0.0795811	-0.111628	0.0636737
6:29864745:G:A	0.492747	0.0355246	0.0517892
6:29864754:T:C	0.54244	-0.0242462	0.0398047
6:29864852:C:T	0.417497	-0.0316742	0.0390668
6:29864857:G:A	0.417824	-0.0316548	0.0390702
6:29864865:T:C	0.357743	-0.036017	0.0391628
6:29864871:T:C	0.549119	-0.0228848	0.0381998
6:29865025:T:C	0.600606	-0.0208854	0.0398935
6:29865058:A:C	0.60732	-0.0205535	0.0399949
6:29865069:C:T	0.0661237	0.168387	0.0916351
6:29865083:G:C	0.0661051	0.168394	0.0916327
6:29865155:A:G	0.934933	-0.00856514	0.104913
6:29865166:T:G	0.303692	-0.115106	0.111911
6:29865194:G:A	0.790357	0.0228488	0.0859473
6:29865236:C:T	0.292558	-0.0402549	0.038246
6:29865287:T:C	0.56391	-0.023358	0.0404788
6:29865312:G:C	0.587874	-0.0219063	0.0404235
6:29865395:A:G	0.673714	-0.0172443	0.040955
6:29865417:T:C	0.461598	0.0376435	0.0511309
6:29865442:A:G	0.440231	0.12129	0.157151
6:29865443:G:A	0.414887	0.131114	0.160812
6:29865443:G:GGT	0.670457	-0.016753	0.0393706
6:29865444:C:G	0.494018	-0.0265298	0.0387901
6:29865445:A:T	0.600181	-0.0208323	0.0397457
6:29865446:CA:C	0.637239	-0.0185748	0.0393899
6:29865447:AG:A	0.600642	-0.0208046	0.0397431
6:29865450:C:A	0.313802	0.160633	0.159473
6:29865457:A:C	0.660252	-0.0179061	0.0407358
6:29865499:C:T	0.0699563	0.168746	0.093117
6:29865504:T:C	0.0699671	0.168741	0.093118
6:29865572:G:A	0.627359	-0.0198373	0.0408639
6:29865715:T:C	0.219168	-0.0443307	0.036078
6:29865718:C:A	0.932976	0.00330163	0.0392582
6:29865730:T:C	0.219626	-0.0442858	0.0360774
6:29865737:G:C	0.0949139	-0.106392	0.0637065
6:29865803:C:T	0.293658	-0.0380402	0.0362243
6:29865838:G:T	0.152753	0.141717	0.0991113
6:29865903:C:T	0.64945	-0.0183743	0.0404252
6:29866003:C:G	0.201805	-0.0482826	0.0378264
6:29866119:G:T	0.082203	-0.105015	0.0604215
6:29866200:G:T	0.46794	0.0367785	0.0506706
6:29866213:C:T	0.665419	-0.0170932	0.0395271
6:29866219:A:G	0.570717	0.0180776	0.0318832
6:29866227:A:G	0.105062	-0.103393	0.0637913
6:29866263:C:A	0.649951	-0.0179501	0.0395524
6:29866274:A:G	0.629015	-0.0191594	0.0396582
6:29866286:G:A	0.651241	-0.0178792	0.0395524
6:29866287:T:C	0.650931	-0.0178952	0.0395502
6:29866486:C:G	0.662715	-0.0172542	0.0395586
6:29866549:G:A	0.662061	-0.0172887	0.039556
6:29866565:C:G	0.08198	-0.105091	0.060421
6:29866632:G:T	0.697456	-0.0153747	0.0395483
6:29866650:T:C	0.700593	-0.0152065	0.0395468
6:29866658:AT:A	0.978284	-0.00127142	0.0467076
6:29866663:TTAA:T	0.138511	0.066711	0.0450337
6:29866664:T:A	0.233027	-0.12909	0.108243
6:29866664:TA:T	0.663322	0.0224584	0.0515891
6:29866698:T:C	0.319415	0.0652437	0.0655279
6:29866702:T:C	0.673438	-0.0173658	0.0412063
6:29866707:A:C	0.171441	-0.0457434	0.0334483
6:29866725:G:A	0.320896	-0.0369425	0.0372172
6:29866770:T:C	0.550687	0.0347722	0.0582711
6:29866777:A:T	0.320559	-0.037413	0.0376649
6:29866779:G:A	0.400361	0.0608551	0.0723624
6:29866786:A:G	0.445247	0.0578884	0.0758335
6:29866788:A:G	0.438652	0.0588018	0.075925
6:29866882:G:A	0.563786	-0.0228795	0.0396369
6:29866884:T:C	0.885553	0.00536264	0.0372579
6:29866899:G:T	0.520573	-0.0258029	0.0401625
6:29866950:A:C	0.560595	-0.0229979	0.0395182
6:29866969:TTG:T	0.334194	-0.0334934	0.034683
6:29866970:T:C	0.536023	-0.0247375	0.0399742
6:29866971:G:A	0.208023	-0.0470213	0.0373476
6:29866992:T:C	0.53626	-0.0247236	0.0399748
6:29867019:T:A	0.460744	0.0369486	0.0500914
6:29867027:C:G	0.635414	-0.0766686	0.161707
6:29867029:C:T	0.241436	0.0747846	0.0638418
6:29867049:C:G	0.159173	-0.0530531	0.0376835
6:29867070:T:A	0.640421	-0.0191111	0.0409135
6:29867090:A:C	0.183094	-0.0502846	0.0377714
6:29867092:C:CTT	0.552368	0.0330406	0.0556038
6:29867183:T:C	0.666919	-0.0170113	0.0395263
6:29867247:A:C	0.621369	-0.0195318	0.0395452
6:29867278:T:C	0.303821	0.153134	0.148923
6:29867283:A:C	0.318545	0.148691	0.149071
6:29867286:G:A	0.318548	0.148692	0.149073
6:29867291:T:C	0.316563	0.149312	0.149082
6:29867308:A:G	0.342367	0.141128	0.148634
6:29867345:A:ACT	0.568101	-0.0225137	0.0394388
6:29867347:T:TC	0.636681	-0.0179235	0.0379459
6:29867395:T:A	0.475453	-0.0446356	0.062547
6:29867455:G:A	0.459727	0.0369278	0.04995
6:29867596:A:G	0.499108	0.117573	0.173952
6:29867620:A:G	0.308575	-0.0405715	0.0398457
6:29867639:A:T	0.973853	0.00136152	0.0415391
6:29867659:C:T	0.230815	0.0753144	0.062853
6:29867661:A:C	0.171389	-0.0463054	0.033855
6:29867768:G:A	0.615671	-0.0199114	0.0396644
6:29867797:C:T	0.0775699	-0.0572638	0.0324448
6:29867809:T:C	0.5665	0.0309307	0.0539602
6:29867954:CA:C	0.595691	-0.0211477	0.0398557
6:29868041:A:G	0.619043	-0.0197294	0.0396804
6:29868064:G:C	0.592144	-0.0213683	0.0398863
6:29868185:T:C	0.617614	-0.0198016	0.0396638
6:29868211:A:G	0.61794	-0.0197833	0.0396641
6:29868451:A:G	0.495242	-0.0425716	0.0624222
6:29868486:A:T	0.377268	0.0290435	0.0328941
6:29868517:T:C	0.621252	-0.0196007	0.0396714
6:29868533:T:C	0.415382	-0.0273911	0.033631
6:29868553:A:T	0.550405	0.0302215	0.0506092
6:29868791:AAG:A	0.619992	-0.0197335	0.0397963
6:29868792:AG:A	0.701739	-0.0152933	0.039933
6:29868833:T:C	0.436098	0.0385027	0.0494385
6:29868882:G:A	0.624059	-0.0194479	0.0396811
6:29869019:T:A	0.434048	0.0386486	0.0494048
6:29869234:A:C	0.376348	0.0291081	0.0329037
6:29869302:G:A	0.631135	-0.0190775	0.039734
6:29869323:A:G	0.429238	0.0390705	0.0494253
6:29869360:G:A	0.578616	-0.0221506	0.0398818
6:29869450:G:C	0.0761292	-0.0575902	0.0324708
6:29869453:G:A	0.636398	-0.0188071	0.039783
6:29869950:C:T	0.0912879	-0.108249	0.0641044
6:29869972:G:A	0.656415	-0.017729	0.0398523
6:29869984:T:C	0.621022	0.027815	0.0562599
6:29870053:G:A	0.337924	-0.0331266	0.034569
6:29870070:C:T	0.383305	0.0433005	0.0496666
6:29870075:C:T	0.383021	0.043326	0.0496662
6:29870106:G:A	0.557992	-0.0233161	0.0398003
6:29870120:A:G	0.583134	-0.0218169	0.0397529
6:29870162:G:A	0.579092	-0.022157	0.0399433
6:29870185:T:C	0.576373	-0.0223097	0.0399322
6:29870203:A:G	0.627462	-0.0194553	0.0400891
6:29870251:A:G	0.674578	-0.0167243	0.0398317
6:29870254:A:G	0.636986	-0.0188733	0.0399928
6:29870274:G:A	0.638342	-0.0187977	0.0399936
6:29870331:AAAAAAAAAG:A	0.805415	0.00901863	0.0366097
6:29870333:AAAAAAAG:A	0.858791	0.00683304	0.0384066
6:29870334:AAAAAAG:A	0.847407	0.00780263	0.0405484
6:29870338:AAG:A	0.989021	-0.000606478	0.0440744
6:29870391:G:T	0.871108	-0.00698336	0.0430404
6:29870427:TG:T	0.174121	-0.0527083	0.0387823
6:29870429:G:A	0.252786	0.0401835	0.0351374
6:29870429:G:GA	0.325257	-0.0697614	0.0709164
6:29870491:C:T	0.490066	-0.0263385	0.0381605
6:29870539:T:C	0.659	-0.017687	0.0400797
6:29870547:G:A	0.659293	-0.0176713	0.0400809
6:29870615:A:G	0.945105	0.00272395	0.0395605
6:29870626:G:A	0.376976	0.0291316	0.0329737
6:29870657:C:T	0.243996	-0.0763551	0.0655376
6:29870679:T:C	0.652186	-0.0180379	0.0400194
6:29870691:T:G	0.571602	0.0317292	0.056089
6:29870694:T:G	0.578357	-0.0344528	0.0619892
6:29870696:G:A	0.652942	-0.0179965	0.0400206
6:29870719:A:G	0.37721	0.0291185	0.0329749
6:29870729:T:A	0.666057	-0.0179119	0.0415044
6:29870757:T:A	0.547302	-0.0821457	0.136498
6:29870757:T:TAA	0.645292	0.0217228	0.0471915
6:29870764:A:G	0.189651	0.083282	0.0634959
6:29870766:G:A	0.440575	-0.0446838	0.0579389
6:29870822:T:G	0.509696	0.0226075	0.0342895
6:29870843:T:C	0.70814	-0.0150457	0.0401911
6:29870897:A:G	0.710835	-0.0149025	0.0401972
6:29870937:A:ATG	0.665116	-0.0173322	0.0400411
6:29871015:A:C	0.669576	-0.0170891	0.0400465
6:29871052:C:T	0.332796	-0.0323715	0.0334244
6:29871082:GA:G	0.571803	0.0310795	0.0549693
6:29871093:A:AG	0.51938	-0.0291782	0.0452866
6:29871093:A:G	0.671352	-0.0169906	0.0400446
6:29871111:C:T	0.35211	0.0498819	0.0536074
6:29871131:AAAAAAAC:A	0.0925063	-0.0689179	0.0409659
6:29871132:AAAAAAC:A	0.0908264	-0.0692563	0.0409545
6:29871133:AAAAAC:A	0.874927	-0.00729549	0.046349
6:29871135:AAAC:A	0.0749637	-0.0816791	0.0458695
6:29871136:AAC:A	0.126733	-0.0728948	0.0477337
6:29871167:A:AAACAC	0.698911	-0.022976	0.0594016
6:29871172:C:CA	0.608218	0.0343652	0.0670386
6:29871244:A:AG	0.757092	-0.0125848	0.040688
6:29871292:AT:A	0.430741	0.0505242	0.0641232
6:29871301:T:A	0.167623	-0.0980364	0.071047
6:29871412:C:T	0.689988	-0.0159849	0.0400752
6:29871443:T:A	0.650197	-0.018214	0.0401642
6:29871484:G:A	0.0757368	-0.11498	0.064742
6:29871527:C:T	0.836895	-0.0185673	0.0901912
6:29871636:C:A	0.52863	0.0232653	0.0369232
6:29871642:AC:A	0.25845	0.153095	0.135475
6:29871671:G:A	0.324522	-0.0341242	0.0346366
6:29871675:A:G	0.39674	0.137156	0.161845
6:29871719:G:C	0.215679	-0.0441392	0.0356507
6:29871719:G:T	0.421806	0.0260065	0.0323749
6:29871752:A:G	0.465854	0.0739674	0.10143
6:29871903:C:A	0.312068	-0.0335336	0.0331723
6:29871921:T:C	0.742956	-0.013408	0.0408853
6:29871963:G:A	0.190872	0.0833599	0.0637306
6:29872089:T:C	0.190583	0.0833911	0.063713
6:29872178:C:CATGT	0.351551	0.0706168	0.0758029
6:29872297:C:T	0.213622	0.0597478	0.0480416
6:29872336:A:G	0.307014	0.0499437	0.0488921
6:29872339:T:C	0.99448	0.000379533	0.0548559
6:29872359:A:C	0.157526	0.2384	0.168667
6:29872423:T:C	0.317092	-0.0337567	0.0337415
6:29872451:G:A	0.333226	-0.0323332	0.0334146
6:29872503:G:A	0.198132	-0.0847617	0.0658654
6:29872506:CT:C	0.464164	0.0264039	0.0360705
6:29872512:T:G	0.279109	-0.0393168	0.0363263
6:29872514:T:C	0.519543	0.0222872	0.0346048
6:29872542:T:C	0.306936	0.0495031	0.048453
6:29872607:A:G	0.841325	-0.0132065	0.0659667
6:29872748:C:G	0.392707	-0.0286941	0.0335714
6:29872774:A:G	0.339019	-0.0332056	0.0347301
6:29872821:A:G	0.33516	-0.0325183	0.0337406
6:29872869:A:G	0.335296	-0.0557806	0.0578936
6:29872957:C:A	0.339977	-0.0325765	0.0341397
6:29873050:T:C	0.34479	-0.031727	0.0335827
6:29873126:T:C	0.30587	-0.0342231	0.0334234
6:29873154:C:T	0.0825319	-0.113476	0.0653594
6:29873169:A:G	0.470635	0.0402208	0.0557502
6:29873227:C:T	0.0807934	-0.0580563	0.0332491
6:29873256:T:C	0.0851505	-0.0572722	0.0332677
6:29873273:C:A	0.106333	0.0836131	0.0517761
6:29873306:C:T	0.0901342	-0.0564232	0.0332941
6:29873313:G:A	0.333305	-0.0337953	0.0349313
6:29873330:C:CTG	0.343423	-0.0330703	0.0349055
6:29873356:G:A	0.344064	-0.0330279	0.0349072
6:29873366:C:T	0.322025	-0.0344105	0.0347473
6:29873377:A:G	0.421726	0.0755501	0.0940343
6:29873416:G:A	0.28056	0.0897843	0.0832058
6:29873439:C:A	0.41518	-0.0330339	0.0405417
6:29873465:A:G	0.275678	-0.0409483	0.0375645
6:29873474:A:G	0.247756	-0.0440213	0.0380868
6:29873496:A:G	0.00755648	-0.230651	0.0863449
6:29873504:T:C	0.371751	-0.0344437	0.0385623
6:29873528:C:A	0.440024	-0.0311328	0.0403194
6:29873562:G:A	0.619781	-0.0315859	0.0636608
6:29873563:A:T	0.946917	0.00952178	0.143016
6:29873644:T:C	0.783956	-0.0113528	0.0414084
6:29873653:C:T	0.234478	-0.0788221	0.0662981
6:29873671:T:G	0.653652	-0.0286006	0.0637418
6:29873678:G:A	0.317446	-0.0344247	0.0344343
6:29873711:G:A	0.109265	0.150883	0.094213
6:29873909:C:T	0.310935	-0.0340231	0.0335778
6:29873934:A:G	0.711363	-0.0134215	0.0362718
6:29873949:T:C	0.306222	-0.0343878	0.0336087
6:29873963:G:A	0.306413	-0.0343743	0.0336088
6:29874011:C:T	0.33845	-0.0321517	0.0335881
6:29874052:G:A	0.329496	-0.0328018	0.0336385
6:29874056:A:G	0.329835	-0.0327794	0.033639
6:29874122:A:T	0.802348	-0.0226159	0.090352
6:29874129:A:T	0.802363	-0.0226142	0.0903519
6:29874165:A:T	0.572716	0.0268096	0.0475299
6:29874202:T:G	0.337032	-0.0322579	0.0336003
6:29874239:G:A	0.0792177	-0.113414	0.0646142
6:29874265:C:A	0.336733	-0.0322793	0.0336018
6:29874385:C:T	0.341506	-0.0319949	0.0336365
6:29874490:C:T	0.312298	-0.0405696	0.0401515
6:29874510:G:A	0.349999	-0.0315126	0.0337181
6:29874547:C:T	0.322685	0.0606995	0.0613774
6:29874575:G:A	0.198016	-0.093238	0.0724333
6:29874615:A:G	0.350392	-0.0314894	0.0337207
6:29874621:C:T	0.295184	0.0517508	0.0494364
6:29874647:G:C	0.350008	-0.0315196	0.0337261
6:29874719:G:T	0.338168	-0.0321943	0.0336131
6:29874792:G:C	0.338598	-0.0321675	0.033615
6:29874817:T:C	0.338801	-0.0321525	0.0336135
6:29874839:T:C	0.338572	-0.0321722	0.0336181
6:29874883:T:C	0.353783	-0.0312734	0.0337261
6:29874905:C:G	0.29926	0.0515988	0.0497088
6:29874907:A:G	0.361137	-0.0308779	0.0338128
6:29874910:T:C	0.36115	-0.0308772	0.033813
6:29874942:T:C	0.355302	-0.0311769	0.0337283
6:29874948:T:C	0.355224	-0.0311821	0.0337284
6:29874974:G:T	0.411657	-0.0337073	0.0410574
6:29875005:C:T	0.347786	-0.0315816	0.0336372
6:29875079:G:A	0.188995	0.0847449	0.0645155
6:29875139:T:C	0.299118	0.0509451	0.0490646
6:29875141:T:C	0.0797294	-0.113202	0.0646037
6:29875149:C:T	0.441746	0.0422476	0.0549207
6:29875167:C:T	0.299236	0.0509388	0.0490705
6:29875222:C:A	0.348649	-0.0315271	0.0336392
6:29875305:C:T	0.348663	-0.031529	0.0336422
6:29875373:C:T	0.189705	0.0846788	0.0645687
6:29875408:C:T	0.293094	0.0516737	0.0491495
6:29875458:T:C	0.348689	-0.0315355	0.033651
6:29875462:TG:T	0.348784	-0.0315291	0.0336508
6:29875525:C:G	0.349392	-0.031485	0.0336461
6:29875612:C:T	0.398317	-0.0285378	0.0337873
6:29875624:C:G	0.348227	-0.0315838	0.0336702
6:29875655:A:G	0.348298	-0.0315603	0.0336501
6:29875677:C:G	0.0783603	-0.113727	0.0646075
6:29875683:G:A	0.351842	-0.0313414	0.0336634
6:29875736:G:A	0.302713	0.0505304	0.0490286
6:29875746:A:G	0.788062	-0.0108265	0.040273
6:29875821:G:C	0.385867	-0.0293193	0.0338116
6:29875823:T:C	0.385909	-0.0293168	0.0338117
6:29875865:C:G	0.352751	-0.0312863	0.0336677
6:29875891:C:T	0.700857	-0.0241762	0.0629319
6:29875965:G:A	0.625758	-0.0310427	0.0636505
6:29875975:T:C	0.37444	-0.0299221	0.033689
6:29875986:G:A	0.356574	-0.0310706	0.0337023
6:29875992:G:A	0.773269	0.0146088	0.0507069
6:29876102:G:T	0.618161	-0.0317176	0.0636313
6:29876113:T:C	0.367401	-0.0302901	0.0336051
6:29876176:G:A	0.367519	-0.0302834	0.033606
6:29876256:C:A	0.744707	-0.0131471	0.0403747
6:29876260:G:C	0.367592	-0.0302802	0.0336076
6:29876280:C:T	0.191847	0.0844715	0.0647224
6:29876303:T:A	0.328535	0.0601452	0.0615568
6:29876377:G:C	0.195954	-0.0855899	0.0661863
6:29876440:A:G	0.742547	-0.0132668	0.0403881
6:29876449:T:G	0.192032	0.08448	0.0647558
6:29876452:G:A	0.197611	-0.0853251	0.0662263
6:29876467:T:C	0.288392	0.0521289	0.0491016
6:29876488:T:C	0.515691	0.0717863	0.11044
6:29876530:T:C	0.140501	-0.0528131	0.0358316
6:29876531:A:G	0.478645	-0.0240495	0.033945
6:29876544:C:G	0.478551	-0.0240548	0.0339452
6:29876635:A:G	0.153617	-0.0938438	0.0657689
6:29876639:C:G	0.157396	-0.0988952	0.0699458
6:29876647:C:A	0.190024	-0.0618656	0.0472073
6:29876652:G:T	0.368202	-0.0302517	0.0336188
6:29876746:T:G	0.353512	-0.0312619	0.0336947
6:29876754:T:C	0.353478	-0.0312644	0.0336951
6:29876765:C:A	0.294739	0.0519455	0.0495766
6:29876768:G:A	0.353567	-0.0312609	0.0336975
6:29876774:A:C	0.596799	-0.0335144	0.0633531
6:29876775:G:A	0.596774	-0.0335166	0.0633531
6:29876786:G:A	0.998806	4.79562e-05	0.0320523
6:29876829:T:C	0.370254	-0.0301065	0.0336011
6:29876869:A:G	0.229751	0.0658541	0.0548327
6:29876928:G:A	0.582037	-0.0340709	0.0619008
6:29876959:C:T	0.299392	0.0508647	0.049015
6:29876982:C:T	0.0746421	-0.108177	0.060683
6:29877000:A:G	0.628404	-0.0306437	0.0633167
6:29877023:G:C	0.283316	-0.0361939	0.0337347
6:29877280:T:C	0.775381	-0.0103846	0.0363934
6:29877341:A:G	0.628202	-0.0306598	0.0633128
6:29877404:C:T	0.852861	-0.00673299	0.0363024
6:29877483:T:C	0.450754	0.0244055	0.0323612
6:29877484:G:A	0.192497	0.0847571	0.0650363
6:29877527:C:CG	0.795129	-0.00943955	0.036354
6:29877528:A:G	0.576247	-0.0203209	0.0363605
6:29877529:G:A	0.577197	-0.0202703	0.0363604
6:29877543:A:G	0.804687	-0.00897976	0.0363133
6:29877572:A:G	0.381686	0.0283059	0.0323572
6:29877574:G:A	0.37433	-0.0298582	0.0336092
6:29877590:A:G	0.625126	-0.0309414	0.063327
6:29877617:C:T	0.360723	0.0446619	0.0488649
6:29877670:G:A	0.192986	0.0847126	0.0650737
6:29877685:T:C	0.81213	-0.00862917	0.036306
6:29877741:T:G	0.814577	-0.00851362	0.0363016
6:29877773:T:C	0.353901	-0.0491332	0.0529995
6:29877792:C:T	0.0801155	-0.112992	0.0645661
6:29877864:T:A	0.292053	-0.0425753	0.0404082
6:29877877:T:TG	0.198102	-0.0852465	0.0662378
6:29877877:T:TGGA	0.215711	-0.0451474	0.0364676
6:29877877:T:TGGG	0.190434	-0.0919921	0.0702608
6:29877976:A:G	0.253601	-0.0462331	0.0404969
6:29878055:T:C	0.998531	-6.122e-05	0.0332498
6:29878138:T:C	0.755697	-0.0113176	0.036375
6:29878143:GA:G	0.480155	-0.0316354	0.0448059
6:29878190:T:C	0.776058	-0.0102818	0.036145
6:29878230:A:C	0.223052	-0.0504032	0.0413665
6:29878262:G:A	0.623736	-0.0311375	0.0634731
6:29878308:A:C	0.252136	-0.0464225	0.0405374
6:29878349:C:T	0.503668	0.0698894	0.104511
6:29878386:A:G	0.640366	0.0186866	0.0399981
6:29878389:C:T	0.18239	-0.0827689	0.0620721
6:29878432:A:G	0.991495	0.000383316	0.0359592
6:29878433:C:A	0.755241	-0.0113387	0.0363728
6:29878456:A:C	0.628064	-0.0306669	0.0633019
6:29878461:C:T	0.532583	0.0201882	0.0323494
6:29878483:C:T	0.535092	0.0200657	0.0323509
6:29878500:AG:A	0.58289	-0.0198586	0.0361613
6:29878558:C:T	0.570181	-0.0205298	0.0361578
6:29878559:G:A	0.220386	-0.0507764	0.0414331
6:29878585:G:A	0.22359	-0.0503557	0.0413756
6:29878608:G:C	0.604073	-0.0321481	0.0619959
6:29878657:A:C	0.412615	-0.03622	0.0442085
6:29878672:T:G	0.244972	0.0636578	0.0547524
6:29878686:T:C	0.761562	-0.0110488	0.0364129
6:29878687:G:A	0.524746	-0.0202958	0.0319094
6:29878692:A:G	0.564163	0.0606322	0.105142
6:29878738:G:A	0.0923362	-0.0629493	0.0373986
6:29878757:C:T	0.596721	-0.0336949	0.0636808
6:29878779:A:C	0.243222	-0.0473426	0.0405688
6:29878824:C:T	0.241352	-0.0475465	0.0405821
6:29878825:A:G	0.413465	-0.0452435	0.0553227
6:29878852:C:A	0.0807891	-0.112693	0.0645387
6:29878892:T:A	0.305384	-0.0441464	0.0430716
6:29878897:T:G	0.418235	-0.044803	0.0553474
6:29878951:A:G	0.0800548	-0.0635643	0.0363148
6:29879039:C:T	0.497394	0.0715252	0.105402
6:29879084:A:G	0.244768	-0.0472289	0.0406043
6:29879105:T:C	0.600122	-0.0334594	0.0638263
6:29879120:G:A	0.291247	-0.0911481	0.0863644
6:29879173:T:C	0.253661	-0.046383	0.0406332
6:29879179:G:A	0.544842	0.0637647	0.105308
6:29879196:T:C	0.663566	0.0173772	0.039948
6:29879199:T:C	0.0765882	-0.0626168	0.03536
6:29879252:A:T	0.243683	-0.0473012	0.040573
6:29879419:G:T	0.443283	0.0420078	0.0547933
6:29879427:G:C	0.466802	-0.0326859	0.0449171
6:29879428:G:A	0.109976	-0.0578433	0.0361905
6:29879446:G:T	0.508715	0.0692521	0.104794
6:29879472:A:G	0.248796	-0.0469105	0.0406758
6:29879509:G:A	0.261529	-0.0456094	0.0406217
6:29879536:A:G	0.261406	-0.0456225	0.0406229
6:29879563:C:T	0.258321	-0.0458046	0.0405218
6:29879584:C:T	0.257984	-0.0458361	0.0405211
6:29879655:T:C	0.28283	-0.0435086	0.0405115
6:29879767:A:G	0.19969	0.0550438	0.0429213
6:29879804:G:A	0.633693	-0.0301743	0.0633202
6:29879911:C:T	0.462398	-0.0410307	0.0558314
6:29879954:A:G	0.249074	-0.0770634	0.0668604
6:29879969:C:A	0.532839	0.0688898	0.110457
6:29880050:T:C	0.26568	-0.0452207	0.0406271
6:29880051:G:A	0.507576	-0.0223512	0.0337317
6:29880079:G:A	0.231404	0.0656718	0.0548751
6:29880097:T:C	0.32027	0.0612629	0.0616388
6:29880158:C:T	0.231318	0.0656868	0.0548775
6:29880181:A:G	0.315594	-0.0438823	0.0437269
6:29880292:A:G	0.996618	0.00023681	0.055861
6:29880362:C:T	0.364766	-0.0396201	0.0437154
6:29880395:AG:A	0.355578	-0.0394514	0.0427045
6:29880396:GC:G	0.359134	-0.037824	0.0412468
6:29880397:C:CT	0.358896	-0.0378363	0.0412398
6:29880397:C:T	0.354676	-0.0395285	0.0427078
6:29880406:A:G	0.348332	-0.0384944	0.0410463
6:29880424:C:A	0.331075	-0.0398647	0.0410152
6:29880428:C:T	0.349634	-0.0383736	0.0410281
6:29880429:A:G	0.764428	-0.0188287	0.0628311
6:29880488:T:C	0.457324	0.0417812	0.0562134
6:29880701:A:G	0.324267	0.0629308	0.0638421
6:29880825:T:C	0.450395	-0.0416573	0.055193
6:29880853:T:C	0.526616	0.066945	0.105728
6:29880919:C:T	0.32395	0.062992	0.0638623
6:29880941:T:C	0.124549	-0.0560934	0.0365201
6:29881093:G:A	0.623771	-0.0310369	0.0632744
6:29881102:T:C	0.201506	-0.0560071	0.043849
6:29881123:C:A	0.123937	-0.0561929	0.0365255
6:29881244:G:A	0.270854	-0.0452134	0.0410621
6:29881268:A:G	0.431815	-0.0435417	0.0553903
6:29881347:G:C	0.123549	-0.0562678	0.0365364
6:29881357:TC:T	0.287129	0.0650804	0.0611405
6:29881407:T:C	0.200909	-0.0561273	0.0438849
6:29881464:C:G	0.154334	0.0585388	0.0410975
6:29881679:C:T	0.323416	0.0631321	0.0639337
6:29881691:A:G	0.911764	0.00428904	0.0387049
6:29881695:T:C	0.286158	-0.0626903	0.0587765
6:29881754:T:G	0.599605	-0.0332271	0.0632934
6:29881832:A:AG	0.662604	0.0161225	0.0369509
6:29881833:GC:G	0.598511	-0.0333324	0.0633043
6:29881834:C:CG	0.630856	0.0216627	0.0450816
6:29881834:C:G	0.372026	-0.045081	0.0505005
6:29881851:C:T	0.207033	0.0551245	0.0436884
6:29881890:T:C	0.206317	0.0552074	0.0436851
6:29881910:G:A	0.205347	0.0554052	0.0437479
6:29881912:G:A	0.205318	0.0554089	0.0437482
6:29882004:C:G	0.506492	0.0314671	0.0473682
6:29882005:A:G	0.594874	-0.0336752	0.0633245
6:29882047:T:C	0.271989	-0.0668246	0.0608329
6:29882068:T:C	0.203449	0.0558732	0.0439329
6:29882073:A:G	0.286214	0.065298	0.0612285
6:29882075:G:A	0.118968	-0.0571638	0.0366641
6:29882080:G:A	0.551406	0.0636474	0.106853
6:29882104:A:G	0.203604	0.055855	0.0439336
6:29882105:T:G	0.203604	0.055855	0.0439336
6:29882131:G:A	0.429783	0.0451578	0.0571935
6:29882134:A:G	0.663549	0.0201477	0.0463146
6:29882134:A:T	0.140545	-0.0975064	0.0661615
6:29882147:A:T	0.4383	-0.0429564	0.0554229
6:29882174:C:G	0.438162	-0.042974	0.0554289
6:29882243:A:C	0.140154	-0.097544	0.0661217
6:29882297:T:G	0.589451	-0.0341927	0.0633629
6:29882321:C:T	0.323625	0.0631581	0.0639877
6:29882375:G:A	0.140674	-0.0974062	0.0661149
6:29882399:A:T	0.323686	0.0631586	0.0639963
6:29882416:TC:T	0.318839	0.0638027	0.0640045
6:29882457:C:T	0.519844	-0.0356459	0.0553864
6:29882461:T:C	0.398669	0.0563372	0.0667502
6:29882505:C:T	0.132554	-0.0552192	0.0367123
6:29882507:C:T	0.368651	0.0580098	0.0645268
6:29882530:T:G	0.513476	-0.0383657	0.0587139
6:29882553:A:T	0.460023	0.0419423	0.0567701
6:29882611:G:A	0.225796	0.0533177	0.0440184
6:29882728:A:G	0.589324	-0.0342431	0.0634347
6:29882749:T:A	0.435469	-0.0433319	0.0555632
6:29882790:A:G	0.433991	-0.0434587	0.0555467
6:29882793:T:C	0.320529	0.0636502	0.0640749
6:29882798:G:A	0.112028	-0.0583525	0.0367194
6:29882861:C:A	0.457733	0.0421561	0.0567695
6:29882867:T:C	0.323417	0.0632324	0.0640353
6:29882909:C:T	0.202131	0.0559969	0.0439017
6:29882914:CA:C	0.817825	0.00768792	0.033376
6:29882939:T:C	0.569847	0.061128	0.107567
6:29882985:A:G	0.434602	-0.0434187	0.0555694
6:29883036:C:T	0.565214	0.061981	0.107772
6:29883037:T:C	0.782172	0.0116234	0.042039
6:29883076:C:G	0.710224	0.0163352	0.0439643
6:29883115:T:C	0.11714	-0.0575178	0.0367083
6:29883163:C:A	0.362699	-0.036602	0.0402116
6:29883189:C:T	0.143588	-0.0966312	0.0660699
6:29883232:T:C	0.206576	0.0550813	0.0436102
6:29883262:C:T	0.440423	0.0437966	0.0567696
6:29883301:T:C	0.323342	0.0632748	0.0640684
6:29883333:G:A	0.203063	0.0559091	0.0439235
6:29883351:T:C	0.434517	0.0446985	0.0571968
6:29883480:C:T	0.201345	0.0559443	0.0437842
6:29883590:CT:C	0.521958	-0.0218537	0.0341289
6:29883591:T:C	0.487797	-0.0236397	0.034072
6:29883666:T:G	0.451704	0.0427374	0.056788
6:29883728:T:C	0.563683	-0.0368602	0.0638405
6:29883763:A:C	0.323205	0.063327	0.064103
6:29883773:C:G	0.923714	0.00370844	0.038728
6:29883777:C:A	0.323216	0.063326	0.0641036
6:29883799:G:A	0.501234	-0.0211979	0.0315187
6:29883838:G:A	0.32075	0.0636566	0.0641107
6:29883844:G:T	0.198171	0.0565319	0.0439328
6:29883863:T:A	0.320746	0.0636588	0.0641123
6:29883869:T:A	0.460514	-0.0251558	0.0340865
6:29883887:A:G	0.716732	0.015964	0.0439986
6:29883927:G:A	0.728551	0.0153348	0.0441857
6:29883929:A:G	0.477051	-0.0242921	0.0341636
6:29883986:C:A	0.550894	-0.0202079	0.033882
6:29884075:A:G	0.430318	-0.0441295	0.0559559
6:29884117:G:A	0.481935	-0.0239664	0.0340822
6:29884166:A:T	0.715128	0.0160613	0.0440064
6:29884197:A:C	0.481418	-0.0239956	0.0340835
6:29884243:A:G	0.798163	-0.00826566	0.0323224
6:29884272:G:C	0.147431	-0.0956299	0.0660124
6:29884280:G:T	0.719093	0.0158309	0.0440151
6:29884369:A:G	0.91772	0.00468755	0.0453751
6:29884405:C:T	0.500624	-0.0229588	0.0340884
6:29884459:G:A	0.102474	-0.0992291	0.0607658
6:29884498:T:G	0.501318	-0.0229186	0.0340839
6:29884521:T:C	0.501327	-0.0229182	0.0340841
6:29884533:T:C	0.526926	-0.0403164	0.0637207
6:29884539:G:A	0.509955	-0.0387541	0.0588156
6:29884541:A:G	0.40919	-0.0461456	0.0559123
6:29884573:T:C	0.496523	-0.0231743	0.0340813
6:29884574:T:A	0.474186	-0.0243953	0.0340866
6:29884605:C:T	0.473395	-0.0244394	0.0340873
6:29884641:C:T	0.331656	0.0622983	0.0641732
6:29884644:T:C	0.7934	-0.0148311	0.0566292
6:29884646:C:G	0.475914	-0.0242984	0.0340843
6:29884698:G:A	0.607122	0.0559994	0.108909
6:29884783:T:G	0.603671	0.0566447	0.109115
6:29884796:A:G	0.500082	-0.0229761	0.034071
6:29884805:T:G	0.880336	0.00762845	0.050673
6:29884815:G:A	0.204512	-0.0494625	0.0389836
6:29884889:C:T	0.535574	-0.0211375	0.0341192
6:29884901:C:T	0.320237	0.0637987	0.0641857
6:29885026:A:G	0.503182	-0.0228645	0.034152
6:29885042:A:G	0.503122	-0.0228677	0.0341521
6:29885082:A:T	0.485158	-0.0238913	0.0342267
6:29885083:T:A	0.39549	0.0568659	0.0669244
6:29885083:T:C	0.867303	-0.00666482	0.0398889
6:29885086:C:G	0.160116	-0.0935991	0.0666337
6:29885103:C:T	0.320121	0.0638278	0.0641996
6:29885149:A:G	0.496483	-0.0231745	0.0340784
6:29885169:G:C	0.537956	-0.0392345	0.0637019
6:29885171:T:C	0.496497	-0.0231738	0.0340785
6:29885182:G:C	0.496164	-0.0231919	0.0340787
6:29885233:A:G	0.186977	0.0580651	0.0440029
6:29885234:C:T	0.195912	0.0568876	0.0439868
6:29885271:C:G	0.428214	0.0378072	0.0477212
6:29885307:G:T	0.536578	-0.0393666	0.0637004
6:29885362:G:A	0.152091	-0.0940985	0.0657028
6:29885363:A:C	0.506717	0.0376897	0.0567651
6:29885372:C:T	0.152131	-0.0940874	0.0657014
6:29885380:G:A	0.862657	-0.0114053	0.0659293
6:29885384:A:C	0.320084	0.0638488	0.0642158
6:29885409:G:A	0.195503	0.0568903	0.0439487
6:29885466:TG:T	0.320108	0.063855	0.0642252
6:29885503:T:A	0.494746	-0.0232692	0.0340802
6:29885545:TCCAAGGGC:T	0.113744	-0.105166	0.0664939
6:29885546:C:T	0.191116	0.0611524	0.0467782
6:29885606:G:A	0.137127	0.0647847	0.0435799
6:29885609:C:T	0.137143	0.064782	0.0435799
6:29885729:AG:A	0.194586	0.0570208	0.0439591
6:29885774:G:A	0.73081	0.0151347	0.0439901
6:29885801:C:T	0.631899	0.0525589	0.109713
6:29885907:A:G	0.609022	0.0188762	0.0369057
6:29885958:C:T	0.457729	0.0427765	0.0576044
6:29885959:T:C	0.743004	0.0126232	0.0384999
6:29885967:C:T	0.73438	0.0130638	0.0385018
6:29885980:G:A	0.457711	0.0427709	0.0575945
6:29886073:T:C	0.15499	-0.0933337	0.0656297
6:29886076:C:A	0.193713	0.0571348	0.0439609
6:29886101:T:G	0.275662	0.0696793	0.0639191
6:29886155:G:T	0.68563	0.0450268	0.111234
6:29886164:G:T	0.625231	0.0180481	0.0369496
6:29886191:C:A	0.521122	-0.0409288	0.0637901
6:29886209:G:A	0.356597	0.0468399	0.0508098
6:29886216:T:G	0.822212	-0.0083466	0.0371454
6:29886232:G:A	0.162317	0.0579462	0.0414694
6:29886365:T:C	0.158667	-0.0926337	0.0657178
6:29886376:C:A	0.281464	-0.034836	0.0323443
6:29886376:C:T	0.156487	-0.093198	0.065772
6:29886385:T:A	0.106821	-0.0512714	0.0317933
6:29886393:A:ACCCT	0.914057	0.0035488	0.0328828
6:29886393:A:G	0.136277	-0.0612908	0.0411403
6:29886418:C:T	0.324753	0.063249	0.0642292
6:29886436:T:C	0.156467	-0.0929536	0.0655964
6:29886537:T:A	0.161206	0.0585827	0.0418141
6:29886551:G:A	0.161427	0.0585637	0.0418226
6:29886560:C:T	0.462649	-0.025172	0.0342713
6:29886571:C:A	0.357597	0.0467616	0.0508303
6:29886596:G:C	0.314855	0.0660069	0.0656728
6:29886615:A:G	0.513038	-0.041754	0.0638329
6:29886646:C:T	0.161736	0.0585179	0.0418207
6:29886710:C:G	0.450971	0.0427162	0.056668
6:29886713:C:T	0.566015	-0.0301834	0.0525906
6:29886714:A:G	0.809468	0.00822843	0.0341269
6:29886784:AG:A	0.308621	-0.0422957	0.041543
6:29886812:G:A	0.157764	0.0587272	0.0415729
6:29886836:T:C	0.149556	0.0600764	0.0416878
6:29886845:G:C	0.304185	0.0663312	0.064556
6:29886846:C:G	0.351447	0.0421187	0.045202
6:29886850:C:T	0.796915	0.0108395	0.042121
6:29886864:T:G	0.305058	0.0661207	0.0644673
6:29886885:G:A	0.167741	0.057418	0.0416223
6:29886938:C:T	0.425312	0.0452474	0.056755
6:29887005:C:T	0.298176	-0.0788111	0.0757542
6:29887053:C:T	0.504052	-0.0426843	0.0638865
6:29887067:G:T	0.514997	-0.0383691	0.0589319
6:29887082:TA:T	0.665153	0.0479056	0.110685
6:29887094:A:G	0.216906	0.0550909	0.0446153
6:29887098:T:C	0.326927	0.0646976	0.0659963
6:29887102:TA:T	0.757304	0.0115735	0.0374518
6:29887104:AT:A	0.49948	-0.0677822	0.100372
6:29887104:AT:TT	0.540625	0.0246747	0.0403267
6:29887113:T:C	0.195334	-0.0680076	0.0525172
6:29887113:T:TC	0.169762	-0.0730843	0.0532309
6:29887114:G:A	0.828513	-0.00818777	0.0377998
6:29887124:A:G	0.513391	0.031647	0.048422
6:29887127:TAC:T	0.190446	0.0623125	0.0475937
6:29887128:A:G	0.921142	0.00655541	0.0662198
6:29887129:C:T	0.193004	0.0610164	0.0468728
6:29887147:T:C	0.251939	0.0597997	0.052197
6:29887205:GTC:G	0.574433	-0.040295	0.0717588
6:29887211:C:G	0.26808	-0.0445793	0.0402524
6:29887229:T:A	0.691308	0.0440894	0.111034
6:29887246:G:A	0.846059	-0.0071787	0.0369752
6:29887246:G:T	0.550681	0.0670431	0.112349
6:29887276:G:A	0.328238	0.0629958	0.0644347
6:29887277:T:C	0.50071	-0.0430284	0.0638998
6:29887290:T:C	0.109601	-0.242696	0.151686
6:29887292:G:A	0.161667	-0.091721	0.0655391
6:29887303:G:A	0.197259	0.0605633	0.0469701
6:29887361:G:GA	0.498778	-0.0431961	0.0638605
6:29887388:G:A	0.899592	0.00487303	0.0386206
6:29887469:T:C	0.249225	0.0523119	0.0454004
6:29887470:G:C	0.253071	0.0518918	0.0454028
6:29887481:C:T	0.515845	-0.038305	0.0589522
6:29887497:T:G	0.418701	-0.0455222	0.0562921
6:29887500:A:G	0.425503	0.0546358	0.0685596
6:29887511:A:G	0.273639	0.0497018	0.0454013
6:29887518:T:A	0.68287	0.0453798	0.111075
6:29887522:A:G	0.469003	0.0414316	0.0572178
6:29887526:C:T	0.2278	0.0545761	0.0452521
6:29887547:A:G	0.222903	0.0539808	0.0442885
6:29887564:C:T	0.209809	0.0554113	0.0441844
6:29887639:A:T	0.501724	-0.0428807	0.0638314
6:29887647:A:G	0.318923	0.0641176	0.0643315
6:29887684:G:A	0.164623	-0.0909836	0.0654704
6:29887690:A:G	0.318875	0.0641282	0.0643358
6:29887736:A:C	0.83199	0.00894531	0.0421649
6:29887744:T:A	0.0885481	-0.11692	0.068651
6:29887753:A:AAG	0.429478	-0.0353364	0.0447248
6:29887753:A:G	0.296483	-0.153345	0.146881
6:29887754:AAAAAG:A	0.883202	0.00652483	0.0444136
6:29887755:AAAAG:A	0.699364	0.0152547	0.0395017
6:29887756:AAAG:A	0.657494	0.0173562	0.0391457
6:29887760:AAAG:A	0.341976	0.040635	0.0427616
6:29887761:AAG:A	0.201337	0.0566634	0.0443461
6:29887762:AG:A	0.203121	0.0564359	0.0443431
6:29887780:T:C	0.431164	0.0447716	0.0568744
6:29887824:C:T	0.194138	0.057171	0.0440307
6:29887830:C:T	0.0883378	-0.116305	0.0682448
6:29887848:C:A	0.220909	0.0538294	0.0439742
6:29887849:A:T	0.195388	-0.0848005	0.065493
6:29887880:G:GAAT	0.227785	0.0530174	0.0439582
6:29887885:A:G	0.430335	-0.0447169	0.0567028
6:29888006:G:A	0.435853	0.0442972	0.0568485
6:29888046:G:A	0.108767	-0.109506	0.0682807
6:29888076:C:G	0.435665	0.0443127	0.0568451
6:29888116:A:AT	0.11451	-0.0584608	0.0370417
6:29888157:T:A	0.197566	-0.0843294	0.0654468
6:29888176:A:G	0.228377	0.05295	0.0439583
6:29888242:G:C	0.468918	-0.0247308	0.0341473
6:29888246:C:T	0.224019	0.0535263	0.0440216
6:29888277:T:C	0.940845	0.0028772	0.0387724
6:29888317:A:G	0.428286	-0.0449722	0.0567739
6:29888346:G:A	0.230594	0.0526929	0.0439536
6:29888351:G:T	0.23064	0.0526878	0.0439537
6:29888396:T:C	0.47565	-0.045669	0.0640235
6:29888472:GA:G	0.878108	0.0100509	0.0655343
6:29888481:A:T	0.649523	0.0521897	0.114848
6:29888495:A:G	0.706044	0.04353	0.115411
6:29888499:A:G	0.223725	0.0536352	0.0440832
6:29888514:T:C	0.218859	0.0542834	0.0441484
6:29888517:G:A	0.22068	0.0539434	0.0440454
6:29888524:G:C	0.199878	-0.0838365	0.0654002
6:29888556:G:A	0.224774	0.0545026	0.0448976
6:29888582:A:G	0.749584	0.0365029	0.114362
6:29888595:A:G	0.363278	0.0594499	0.0653916
6:29888602:C:A	0.925724	0.00363014	0.0389392
6:29888609:A:G	0.22272	0.0546169	0.0447926
6:29888621:G:A	0.222629	0.0546277	0.0447927
6:29888693:T:C	0.536105	-0.0325242	0.0525675
6:29888720:C:T	0.751081	0.0362873	0.114394
6:29888777:CAT:C	0.424197	0.0461446	0.0577412
6:29888786:A:G	0.221691	0.0540966	0.0442673
6:29888916:G:C	0.739819	0.0375322	0.113017
6:29888957:T:C	0.266317	0.0695998	0.0626131
6:29889021:G:C	0.336057	0.0606625	0.0630597
6:29889084:C:T	0.496564	-0.0232238	0.0341574
6:29889112:T:C	0.253236	0.0507783	0.044444
6:29889112:TC:CC	0.528552	0.0301847	0.0478955
6:29889140:GA:G	0.985231	-0.0010117	0.0546548
6:29889220:AC:A	0.438711	0.0441437	0.0570057
6:29889246:T:C	0.313777	-0.0343398	0.03409
6:29889250:C:T	0.309344	0.0624528	0.061433
6:29889251:G:A	0.379335	0.0564377	0.0641977
6:29889266:A:G	0.739074	0.0394159	0.118338
6:29889278:A:G	0.738892	0.0394441	0.118337
6:29889348:GT:G	0.110032	-0.109183	0.0683227
6:29889355:A:G	0.721506	0.0399478	0.112072
6:29889368:T:C	0.463268	-0.0469823	0.0640542
6:29889375:A:G	0.45616	0.0498524	0.0668994
6:29889514:T:C	0.727146	-0.0113271	0.0324629
6:29889515:T:C	0.370117	0.0575359	0.0641959
6:29889517:T:C	0.45547	0.0425408	0.0570002
6:29889532:G:A	0.455695	0.042519	0.0569995
6:29889622:A:G	0.802142	0.00877548	0.0350212
6:29889628:A:T	0.796206	0.0252207	0.0976563
6:29889630:A:G	0.74414	-0.0105798	0.0324159
6:29889668:A:G	0.202471	-0.0832775	0.0653391
6:29889750:A:G	0.203411	-0.0565859	0.0444896
6:29889767:A:C	0.658373	-0.0254941	0.0576581
6:29889779:A:G	0.848231	0.00671607	0.0350936
6:29889823:C:G	0.953681	-0.00264949	0.0456142
6:29889832:G:T	0.150624	-0.0937193	0.0652038
6:29889842:G:A	0.155695	-0.0925456	0.0651867
6:29889849:G:C	0.369856	0.057575	0.0642046
6:29889850:G:A	0.322509	-0.0480592	0.0485783
6:29889850:G:T	0.376961	-0.0552114	0.062491
6:29889894:C:T	0.697824	0.0438166	0.112854
6:29889962:A:T	0.642208	0.0326536	0.0702812
6:29889989:C:A	0.699397	-0.0137525	0.0356159
6:29889990:A:G	0.796544	0.0251692	0.0976222
6:29890040:A:G	0.455271	0.0425476	0.0569842
6:29890076:T:C	0.970907	-0.00163382	0.044798
6:29890106:T:C	0.59269	0.038904	0.0727257
6:29890145:T:C	0.530681	-0.0370022	0.0590178
6:29890146:G:T	0.457794	-0.0475755	0.0640761
6:29890161:A:C	0.593006	0.0388709	0.0727258
6:29890184:C:T	0.201922	0.106395	0.0833751
6:29890224:A:T	0.457309	-0.0476291	0.0640792
6:29890230:T:C	0.526574	-0.0373309	0.0589518
6:29890249:T:C	0.818433	0.00967551	0.0421479
6:29890271:G:A	0.702076	-0.014852	0.0388269
6:29890274:C:A	0.534201	-0.0326733	0.0525627
6:29890345:T:C	0.545962	-0.0355972	0.0589532
6:29890352:C:A	0.946247	0.00261498	0.0387865
6:29890366:G:C	0.94209	0.00296371	0.0407977
6:29890406:G:A	0.821355	0.00918349	0.0406705
6:29890442:C:T	0.216819	-0.0831931	0.0673612
6:29890448:T:C	0.734606	0.0161647	0.0476828
6:29890557:T:TCTAA	0.679432	0.0194479	0.0470621
6:29890563:G:A	0.474559	-0.0460255	0.064364
6:29890566:G:A	0.918102	-0.00337346	0.0328077
6:29890574:G:A	0.642207	0.032653	0.0702796
6:29890577:A:G	0.735908	0.0128524	0.0381063
6:29890615:C:A	0.933545	-0.00272945	0.0327328
6:29890619:C:T	0.69038	0.0146944	0.0368892
6:29890620:A:G	0.696746	0.0183078	0.0469771
6:29890722:C:T	0.737383	0.03769	0.1124
6:29890739:C:T	0.68276	0.0191356	0.0468207
6:29890749:T:C	0.963487	0.00178948	0.03909
6:29890753:C:T	0.649627	0.0322942	0.0710886
6:29890809:C:G	0.86557	0.00554184	0.0327361
6:29890867:G:A	0.7395	0.0373871	0.112437
6:29890869:G:T	0.888106	-0.00460313	0.0327156
6:29890877:G:C	0.633313	0.0336154	0.0704624
6:29890899:TCTC:T	0.740357	0.0372598	0.112438
6:29890918:C:T	0.687776	0.0188772	0.0469727
6:29890950:A:G	0.453695	-0.0480377	0.0641127
6:29891017:G:C	0.605769	0.0198137	0.0383896
6:29891050:C:T	0.201512	-0.0834951	0.0653707
6:29891150:A:C	0.835807	-0.00687757	0.0331834
6:29891203:G:C	0.834077	-0.00694331	0.0331462
6:29891206:C:A	0.849017	-0.00630148	0.0331008
6:29891220:T:C	0.799567	0.0111078	0.0437473
6:29891221:G:A	0.698576	0.0181984	0.0469946
6:29891240:A:G	0.453369	0.0428584	0.057159
6:29891242:T:A	0.390027	-0.0285197	0.0331792
6:29891264:C:A	0.601782	0.0263658	0.0505248
6:29891270:T:A	0.744332	0.0367007	0.112537
6:29891272:G:A	0.228526	0.100092	0.0831215
6:29891278:G:C	0.468282	-0.0242948	0.0334973
6:29891292:TC:T	0.469147	-0.0242473	0.0334968
6:29891303:C:A	0.744681	0.0366503	0.112541
6:29891337:G:T	0.744911	0.0366179	0.112547
6:29891348:T:C	0.235292	-0.0610936	0.051476
6:29891358:A:C	0.902456	0.0122876	0.100258
6:29891360:T:C	0.909696	0.011082	0.0977055
6:29891423:T:C	0.452275	-0.0482209	0.0641554
6:29891425:A:G	0.603221	0.0252446	0.0485683
6:29891452:C:T	0.713879	0.0345213	0.094153
6:29891455:T:C	0.849061	-0.00624142	0.0327948
6:29891483:A:G	0.931075	-0.00284141	0.0328514
6:29891493:G:A	0.929443	-0.00291103	0.0328761
6:29891499:C:T	0.695042	0.0443559	0.113146
6:29891520:T:C	0.521655	-0.0378491	0.0590658
6:29891535:G:C	0.338197	0.0597238	0.0623595
6:29891587:C:A	0.141925	0.0846136	0.0576128
6:29891588:A:G	0.141876	0.0846248	0.0576133
6:29891608:A:G	0.0819192	0.0839193	0.048239
6:29891617:G:A	0.697663	-0.0128019	0.0329541
6:29891625:T:G	0.452603	-0.0481939	0.0641659
6:29891633:G:A	0.748352	0.0361311	0.112623
6:29891721:T:C	0.751524	0.0147207	0.0464917
6:29891825:C:T	0.985703	-0.000588905	0.0328643
6:29891826:A:G	0.688998	0.0188239	0.0470345
6:29891837:T:C	0.204395	-0.0828775	0.0653027
6:29891849:C:T	0.204346	-0.0828866	0.0653028
6:29891850:G:A	0.484807	-0.0240828	0.0344734
6:29891891:A:G	0.451219	-0.0483624	0.0641936
6:29891892:G:C	0.453149	-0.0481526	0.0641884
6:29891907:G:C	0.716188	0.0171744	0.0472396
6:29891984:G:T	0.745625	0.0123505	0.0380703
6:29892029:A:C	0.753588	0.0353836	0.112718
6:29892104:G:A	0.924501	-0.00311042	0.0328222
6:29892107:C:T	0.740403	0.012623	0.0380992
6:29892137:A:G	0.679206	0.0152569	0.0368929
6:29892151:A:G	0.771966	0.0329106	0.113561
6:29892196:A:T	0.941236	-0.00242321	0.0328719
6:29892203:C:A	0.712647	0.0136089	0.0369504
6:29892207:G:T	0.558861	0.023128	0.0395665
6:29892217:T:C	0.711071	0.0136872	0.0369506
6:29892229:T:G	0.718106	0.0133247	0.0369116
6:29892233:T:C	0.717843	0.0133378	0.0369118
6:29892247:G:T	0.132863	-0.0912815	0.0607367
6:29892262:G:A	0.20613	-0.0824151	0.0651874
6:29892319:G:A	0.213363	-0.0810946	0.0651691
6:29892340:C:G	0.757178	0.0348701	0.11278
6:29892436:C:G	0.205273	-0.0825826	0.0651966
6:29892447:GA:G	0.650319	0.0172839	0.0381273
6:29892475:T:C	0.205269	-0.0825803	0.0651942
6:29892478:A:G	0.52526	-0.0375371	0.0590896
6:29892543:A:C	0.889201	-0.00450745	0.0323542
6:29892548:T:C	0.760104	0.034454	0.112837
6:29892571:A:AAATT	0.883794	0.00516856	0.035362
6:29892615:C:T	0.827482	-0.00707102	0.0324459
6:29892709:A:G	0.810775	-0.00776257	0.0324215
6:29892732:G:A	0.728671	0.0132191	0.0381072
6:29892734:A:T	0.631075	0.0337799	0.0703433
6:29892751:T:C	0.532258	-0.0328474	0.0525927
6:29892815:A:G	0.525864	-0.0374865	0.0590961
6:29892854:T:G	0.138467	-0.0955974	0.0645264
6:29892872:G:<INS:ME:ALU>	0.991547	-0.000884019	0.0834378
6:29892934:CATCCATCT:C	0.689587	0.0218576	0.0547239
6:29893012:G:GTTTTTTT	0.67681	0.0157642	0.03782
6:29893040:C:T	0.45262	-0.0482919	0.0642988
6:29893102:AT:A	0.715872	0.0268918	0.0738825
6:29893102:AT:TT	0.632786	0.0546831	0.114445
6:29893139:G:A	0.711719	0.0140779	0.0380951
6:29893154:A:T	0.888041	-0.00455684	0.0323676
6:29893157:C:T	0.761233	0.0342975	0.112872
6:29893168:C:T	0.205165	-0.0825375	0.0651454
6:29893195:A:G	0.891823	-0.0043969	0.0323307
6:29893225:G:A	0.909405	0.00483568	0.0424969
6:29893235:C:T	0.920209	-0.00324385	0.0323834
6:29893291:ACG:A	0.913641	-0.0164774	0.151939
6:29893293:G:A	0.965035	-0.00142159	0.0324294
6:29893373:A:G	0.206909	-0.0823734	0.0652664
6:29893374:A:T	0.770327	0.0329963	0.113021
6:29893403:C:G	0.526678	-0.0374215	0.0591098
6:29893418:G:C	0.770684	0.0329447	0.113026
6:29893461:G:A	0.451986	-0.0483837	0.0643308
6:29893462:T:C	0.23023	0.0963934	0.0803434
6:29893462:T:G	0.925154	0.00353009	0.0375766
6:29893482:AT:A	0.581796	-0.0351284	0.0637813
6:29893498:G:C	0.206702	-0.0822416	0.0651323
6:29893501:A:T	0.871376	0.00572413	0.0353536
6:29893549:TAAAC:T	0.740797	0.0125775	0.0380217
6:29893560:A:G	0.889974	-0.00447215	0.0323278
6:29893575:G:T	0.879437	-0.004897	0.0322843
6:29893578:G:A	0.878237	-0.00494504	0.0322772
6:29893619:AAAAAAAC:A	0.242114	0.0556504	0.0475759
6:29893620:AAAAAAC:A	0.741418	0.0124066	0.0375986
6:29893621:AAAAAC:A	0.749469	0.0123352	0.0386272
6:29893622:AAAAC:A	0.20373	0.0622122	0.0489476
6:29893624:AAC:A	0.259671	0.0684142	0.0606956
6:29893625:AC:A	0.196301	0.0638047	0.0493782
6:29893626:CAAAAA:C	0.6919	0.0142198	0.0358836
6:29893628:AAAAC:A	0.830261	0.00844601	0.0393998
6:29893658:GCGAGCTCCCTCTCTGGCAT:G	0.841584	0.00795511	0.0398019
6:29893660:G:A	0.213442	0.101107	0.0812657
6:29893665:C:G	0.985564	-0.000585039	0.0323346
6:29893676:A:G	0.421197	-0.0296699	0.0368869
6:29893677:T:G	0.42102	-0.0296808	0.0368865
6:29893837:A:G	0.884049	-0.00471369	0.0323212
6:29893848:C:A	0.88404	-0.00471406	0.0323213
6:29893886:C:T	0.204693	-0.0825785	0.0651099
6:29893919:G:C	0.590784	0.0383488	0.0713201
6:29893922:A:T	0.720264	0.0136381	0.0380841
6:29893960:T:C	0.705094	0.0144015	0.0380535
6:29893982:C:T	0.705113	0.0144007	0.038054
6:29894007:A:T	0.704917	0.0144107	0.0380539
6:29894016:T:C	0.600251	0.0368601	0.0703384
6:29894110:T:C	0.135849	-0.0905981	0.0607459
6:29894128:C:T	0.901505	0.00418189	0.0337901
6:29894152:C:A	0.812095	0.00972575	0.0409118
6:29894204:A:G	0.274624	0.0768502	0.0703449
6:29894205:T:C	0.936206	-0.00258938	0.0323515
6:29894211:C:T	0.754261	0.0118614	0.0378926
6:29894226:G:T	0.9364	-0.00258151	0.0323518
6:29894243:C:T	0.428626	-0.0318683	0.0402609
6:29894254:G:A	0.438614	0.0439976	0.0568051
6:29894299:C:A	0.616163	0.035261	0.0703397
6:29894323:G:A	0.204163	0.103031	0.0811409
6:29894324:GA:G	0.339622	0.0596155	0.0624303
6:29894344:G:C	0.339542	0.0596253	0.0624302
6:29894351:G:C	0.491415	-0.044355	0.0644639
6:29894372:C:T	0.895611	-0.00727735	0.0554643
6:29894389:A:C	0.650459	-0.0147335	0.0325153
6:29894392:G:T	0.722862	-0.0115474	0.0325612
6:29894410:C:T	0.360487	-0.0367477	0.0401861
6:29894439:A:T	0.467523	-0.0231392	0.0318495
6:29894449:T:A	0.890848	0.0057971	0.0422433
6:29894456:T:G	0.467485	-0.0231414	0.0318499
6:29894496:C:G	0.928796	0.00346626	0.0387899
6:29894569:T:C	0.204019	-0.0826589	0.0650764
6:29894580:T:G	0.692203	0.0187393	0.0473373
6:29894584:C:A	0.485567	-0.0409321	0.0586945
6:29894595:C:T	0.890589	0.00581249	0.0422545
6:29894600:G:T	0.486063	-0.0408533	0.058648
6:29894629:G:C	0.450383	0.0431109	0.0571174
6:29894634:A:T	0.604255	-0.0322251	0.0621756
6:29894646:C:G	0.157177	0.114853	0.0811895
6:29894716:C:T	0.90104	-0.00697409	0.0560851
6:29894762:GT:G	0.893135	0.0111176	0.0827585
6:29894763:T:C	0.437448	0.0348402	0.0448676
6:29894794:A:G	0.469691	-0.0466171	0.0644789
6:29894798:T:C	0.952898	-0.00191257	0.0323789
6:29894801:A:C	0.878577	-0.0195115	0.127715
6:29894813:C:G	0.89238	0.00571879	0.0422695
6:29894851:C:A	0.929264	0.00297705	0.0335365
6:29894853:C:T	0.517765	-0.0247876	0.0383238
6:29894863:G:A	0.614309	-0.0270245	0.0536272
6:29894874:C:A	0.692262	-0.0129552	0.0327328
6:29894896:G:T	0.138499	-0.0901758	0.0608719
6:29894909:G:A	0.899075	0.0158187	0.124723
6:29894933:C:T	0.164531	-0.0772285	0.0555603
6:29894938:C:A	0.520788	-0.0212968	0.0331659
6:29894953:A:T	0.82054	0.0262997	0.115934
6:29894964:C:A	0.825393	0.025577	0.115935
6:29894991:T:C	0.431466	-0.0316846	0.0402761
6:29894993:G:A	0.915799	0.00410609	0.0388368
6:29895002:G:A	0.823002	0.00939	0.0419787
6:29895002:G:C	0.273349	-0.0455352	0.0415702
6:29895032:G:C	0.485633	-0.0409321	0.0587032
6:29895099:C:A	0.485678	-0.0409284	0.058704
6:29895111:C:T	0.200549	-0.0833399	0.0651099
6:29895211:G:T	0.138015	-0.0900979	0.0607446
6:29895215:C:T	0.730642	-0.0113004	0.0328241
6:29895228:G:T	0.203416	-0.0827294	0.0650449
6:29895235:A:G	0.927871	0.00382639	0.0422696
6:29895250:C:T	0.694535	-0.0147638	0.0375949
6:29895339:G:A	0.735344	0.0382153	0.113055
6:29895375:T:C	0.291768	0.117618	0.111566
6:29895392:A:G	0.958372	-0.00604285	0.11577
6:29895469:G:A	0.464822	-0.0431154	0.058987
6:29895498:C:T	0.759685	0.0116299	0.0380194
6:29895499:A:G	0.759685	0.0116299	0.0380194
6:29895529:C:T	0.781624	0.00979632	0.0353398
6:29895541:T:C	0.74486	0.0123543	0.0379636
6:29895563:G:A	0.612784	0.0356147	0.0703702
6:29895602:C:A	0.738148	0.0378105	0.113101
6:29895604:C:G	0.970509	-0.00120075	0.0324795
6:29895626:T:A	0.484931	-0.0410019	0.0587089
6:29895649:G:A	0.494572	-0.043833	0.0641719
6:29895663:AAT:A	0.703422	0.0134025	0.0352043
6:29895664:AT:A	0.426228	-0.0303031	0.0380854
6:29895667:C:A	0.794937	-0.012958	0.0498566
6:29895682:A:G	0.761335	0.0107046	0.0352439
6:29895697:T:C	0.907431	-0.00378696	0.0325677
6:29895701:T:C	0.665248	0.0163774	0.0378512
6:29895816:A:T	0.587988	0.0192352	0.0355053
6:29895827:G:GAC	0.227875	0.0523289	0.0433958
6:29895829:C:CA	0.139504	0.0599283	0.0405567
6:29895830:C:A	0.876062	0.00931283	0.0597115
6:29895830:CTCT:C	0.830571	-0.00809169	0.037817
6:29895831:T:C	0.819399	-0.00863893	0.0378372
6:29895832:CT:C	0.764744	-0.0197543	0.066011
6:29895833:T:C	0.472546	0.0318902	0.0443941
6:29895835:C:CA	0.471151	0.0319914	0.044395
6:29895838:C:A	0.628139	0.0193594	0.03997
6:29895862:G:A	0.966161	-0.00139278	0.0328305
6:29895878:C:T	0.948075	0.00275823	0.0423533
6:29895888:G:A	0.453729	0.0427614	0.0570751
6:29895888:G:C	0.616596	0.0350697	0.0700441
6:29895913:G:A	0.991326	0.000353703	0.0325351
6:29895928:G:A	0.745549	-0.0122572	0.037771
6:29895929:C:G	0.93077	0.0028216	0.0324784
6:29895939:G:A	0.961891	0.00527541	0.110408
6:29895944:G:A	0.949938	0.00203873	0.0324719
6:29895958:C:A	0.180732	-0.0872217	0.0651635
6:29895959:G:A	0.433058	0.0448358	0.0571907
6:29895973:C:G	0.46265	-0.0474284	0.0645731
6:29896001:C:A	0.582716	0.0206897	0.0376572
6:29896001:C:T	0.215941	0.10946	0.0884601
6:29896045:CAG:C	0.99133	-0.000352632	0.0324503
6:29896054:C:A	0.690055	0.0140921	0.0353381
6:29896055:C:T	0.6349	0.016807	0.035395
6:29896084:A:G	0.982508	-0.000711318	0.0324439
6:29896105:G:A	0.664407	0.0164086	0.0378221
6:29896108:A:T	0.627142	-0.0283526	0.0583684
6:29896112:C:T	0.627162	-0.0283511	0.0583685
6:29896114:G:A	0.982375	-0.00071672	0.032444
6:29896120:G:T	0.980936	-0.000775278	0.0324453
6:29896126:A:AG	0.616679	0.0574301	0.114731
6:29896147:G:GT	0.779643	-0.00910821	0.0325544
6:29896237:A:C	0.248205	0.184369	0.159665
6:29896268:T:C	0.420807	-0.0258611	0.0321247
6:29896272:G:A	0.435318	-0.0469252	0.060151
6:29896275:G:A	0.855231	-0.00592958	0.0325
6:29896336:GGAA:G	0.453927	0.0427433	0.057076
6:29896421:T:C	0.603659	0.0595541	0.114715
6:29896457:C:A	0.151805	0.213296	0.148827
6:29896466:C:T	0.189881	-0.0881	0.0672041
6:29896478:G:C	0.463744	0.0423377	0.0577835
6:29896481:C:A	0.189961	-0.0880922	0.0672104
6:29896484:G:C	0.95107	-0.0033493	0.0545815
6:29896523:A:C	0.717566	-0.0119809	0.0331227
6:29896523:A:T	0.687061	0.0474751	0.117849
6:29896636:C:T	0.638191	0.0172838	0.0367562
6:29896658:TCA:T	0.77078	-0.0191845	0.0658457
6:29896659:C:T	0.934489	-0.00272979	0.03321
6:29896680:A:G	0.862147	-0.00565832	0.0325861
6:29896713:G:A	0.637521	0.0173188	0.0367572
6:29896724:C:CTA	0.633909	-0.0282276	0.0592727
6:29896773:C:T	0.486599	0.0254618	0.0365974
6:29896847:T:TGA	0.840832	0.00715426	0.0356236
6:29896848:G:GAA	0.763077	0.0107311	0.0355993
6:29896852:C:T	0.485135	0.0253497	0.036314
6:29896883:G:A	0.929915	0.00369392	0.0419993
6:29896922:C:T	0.406578	0.0475935	0.0573463
6:29896925:C:G	0.807949	-0.0078479	0.0322862
6:29896967:C:T	0.886118	-0.00671671	0.0468984
6:29896968:G:A	0.448042	0.0432607	0.0570208
6:29896999:C:T	0.559943	-0.0344436	0.0590874
6:29897017:C:A	0.126917	-0.069384	0.0454567
6:29897018:A:G	0.432054	-0.0507644	0.0646119
6:29897035:G:GT	0.648373	-0.0316574	0.0694205
6:29897061:C:T	0.700287	-0.0144545	0.0375507
6:29897102:G:A	0.54351	-0.0228074	0.0375422
6:29897129:C:T	0.354352	-0.0319922	0.034542
6:29897196:G:C	0.448268	0.0432348	0.057015
6:29897225:C:T	0.96055	0.00192304	0.0388781
6:29897259:T:A	0.940164	-0.00244082	0.0325168
6:29897350:C:T	0.549523	-0.0195029	0.0325876
6:29897379:G:C	0.934787	-0.00265465	0.0324434
6:29897412:G:C	0.728111	-0.0122764	0.0353135
6:29897438:G:A	0.559881	-0.034452	0.0590925
6:29897463:G:T	0.930255	0.00367604	0.0420002
6:29897479:C:T	0.448682	0.0432055	0.0570284
6:29897544:T:C	0.448791	0.043192	0.0570243
6:29897562:T:C	0.203433	0.10316	0.0811113
6:29897619:T:A	0.448553	0.0431972	0.0570011
6:29897694:G:A	0.928901	-0.00290349	0.0325402
6:29897710:G:A	0.183476	-0.0870538	0.0654476
6:29897736:T:C	0.612578	-0.0190029	0.0375257
6:29897759:G:A	0.468764	-0.0469216	0.0647648
6:29897760:T:G	0.697577	-0.0146223	0.0376288
6:29897764:T:A	0.756954	0.0351103	0.113448
6:29897770:G:A	0.726638	-0.0123285	0.0352645
6:29897776:C:A	0.184588	-0.0869553	0.0655396
6:29897789:C:T	0.92331	0.00405105	0.0420823
6:29897802:G:A	0.183042	-0.0871468	0.0654528
6:29897831:C:G	0.757571	0.0350211	0.113457
6:29897860:C:G	0.346508	-0.059996	0.0637317
6:29897872:G:A	0.637296	-0.0176841	0.0375074
6:29897875:A:G	0.496419	-0.0354545	0.0521286
6:29897885:G:A	0.60677	0.0362502	0.0704313
6:29897944:A:G	0.642762	-0.017397	0.0375064
6:29897974:A:C	0.618761	-0.0191097	0.0384032
6:29897974:A:G	0.889136	0.00590748	0.0423784
6:29897978:T:C	0.777727	0.0321804	0.114001
6:29898000:G:A	0.941339	0.00309618	0.042075
6:29898024:C:T	0.183025	-0.0871242	0.0654331
6:29898105:G:A	0.721446	-0.0134008	0.0375871
6:29898108:A:T	0.956339	-0.00178141	0.0325382
6:29898116:C:T	0.734627	0.0112089	0.0330668
6:29898117:A:G	0.626528	-0.0182567	0.0375175
6:29898162:A:G	0.695116	0.0148845	0.0379781
6:29898225:A:G	0.6951	-0.01474	0.0376075
6:29898226:G:A	0.976921	-0.000941217	0.0325345
6:29898249:CT:C	0.559934	-0.0344716	0.0591341
6:29898271:CAG:C	0.916278	0.00341893	0.032523
6:29898283:C:T	0.1321	-0.0691881	0.0459455
6:29898296:G:A	0.686253	-0.0151767	0.0375711
6:29898314:A:G	0.65692	-0.0151677	0.0341484
6:29898342:T:C	0.814629	-0.00878317	0.0374614
6:29898348:C:T	0.81342	-0.00884187	0.037463
6:29898352:T:C	0.813495	-0.00883827	0.0374631
6:29898353:G:A	0.813495	-0.00883827	0.0374631
6:29898356:A:G	0.812373	-0.00889145	0.0374588
6:29898372:G:T	0.731442	-0.012838	0.0374059
6:29898381:T:C	0.748614	-0.0119813	0.037387
6:29898382:G:A	0.753227	-0.0110982	0.035301
6:29898397:G:A	0.964776	0.00184084	0.0416843
6:29898413:A:C	0.659746	-0.0164178	0.0372909
6:29898430:A:G	0.204657	0.10363	0.0817019
6:29898465:A:G	0.757213	-0.0115652	0.0374107
6:29898468:C:T	0.939596	-0.00359446	0.0474345
6:29898472:G:A	0.656107	0.014286	0.0320822
6:29898480:C:T	0.140107	-0.0894503	0.0606282
6:29898507:A:G	0.997244	0.000112196	0.0324815
6:29898528:T:C	0.182288	-0.08721	0.0653875
6:29898559:G:T	0.687541	-0.0151063	0.0375597
6:29898571:C:A	0.605837	0.0363508	0.0704437
6:29898595:C:T	0.897688	0.00540413	0.0420286
6:29898640:T:C	0.786338	0.0136567	0.0503811
6:29898643:T:A	0.725624	0.0415685	0.118445
6:29898643:T:C	0.492517	-0.0251052	0.03658
6:29898644:T:C	0.939883	0.00900695	0.119429
6:29898660:G:A	0.844133	0.00830622	0.0422474
6:29898660:G:T	0.819005	-0.00738283	0.0322641
6:29898679:A:G	0.655703	-0.0152325	0.0341648
6:29898698:G:A	0.203293	0.103178	0.0811008
6:29898704:C:A	0.445285	0.0476238	0.062392
6:29898751:C:T	0.67084	-0.014991	0.0352734
6:29898765:T:C	0.557762	-0.0346652	0.0591386
6:29898766:A:T	0.457395	-0.0298827	0.0402112
6:29898780:G:A	0.861038	0.0204074	0.116579
6:29898806:G:T	0.608776	-0.0191796	0.0374733
6:29898821:G:C	0.608752	-0.0191814	0.0374743
6:29898856:T:A	0.902732	0.00513451	0.0420134
6:29898916:A:G	0.993641	0.000258734	0.0324632
6:29899015:T:G	0.493674	-0.0435023	0.0635556
6:29899040:G:A	0.862913	0.020139	0.116635
6:29899076:G:T	0.39352	0.0530894	0.0622202
6:29899088:T:C	0.23608	-0.0897727	0.0757677
6:29899089:AG:A	0.180313	-0.0870713	0.0649887
6:29899129:G:T	0.188957	-0.0856387	0.0651904
6:29899140:T:G	0.690532	-0.0149527	0.0375571
6:29899147:G:A	0.993012	0.000284336	0.0324654
6:29899152:G:T	0.53887	-0.0319394	0.0519743
6:29899176:G:A	0.17513	-0.0882056	0.0650531
6:29899204:A:C	0.679385	-0.0155441	0.0376095
6:29899207:T:C	0.759844	-0.0108152	0.0353799
6:29899208:G:A	0.654073	0.0170849	0.0381265
6:29899212:G:T	0.167939	-0.0907599	0.0658225
6:29899364:G:A	0.679957	-0.0154542	0.0374627
6:29899367:T:G	0.866739	0.0195748	0.116654
6:29899389:C:T	0.169337	-0.0904513	0.0658144
6:29899422:A:G	0.601665	-0.0193978	0.0371599
6:29899428:T:C	0.722162	-0.013322	0.0374666
6:29899450:G:A	0.441454	0.0438161	0.0569232
6:29899458:C:T	0.867954	0.0193969	0.116668
6:29899461:A:G	0.853528	-0.00649146	0.0351614
6:29899483:C:T	0.165549	-0.0905279	0.0652855
6:29899485:G:A	0.886388	-0.00463489	0.0324399
6:29899493:T:C	0.667087	-0.025825	0.0600374
6:29899538:C:T	0.358937	0.0577226	0.0629202
6:29899627:C:T	0.916845	-0.00340945	0.032655
6:29899653:T:C	0.43735	-0.043418	0.0559023
6:29899677:G:A	0.931376	-0.00419324	0.0486944
6:29899737:A:G	0.165836	-0.0908634	0.0655719
6:29899756:A:G	0.5716	0.0397583	0.0702821
6:29899781:GCCCTCTCCCTCT:G	0.501671	-0.0313542	0.0466676
6:29899783:C:A	0.83821	-0.00778665	0.0381355
6:29899814:C:CACGG	0.881425	0.0127111	0.0852162
6:29899817:T:C	0.219084	0.0935726	0.0761393
6:29899818:C:G	0.73179	-0.0342312	0.0998733
6:29899842:G:C	0.751273	-0.0242226	0.0764213
6:29899871:C:T	0.237647	-0.145091	0.122866
6:29899944:G:<CN0>	0.390036	-0.041165	0.0478912
6:29900075:G:A	0.138686	-0.196722	0.132857
6:29900094:C:T	0.138607	-0.196764	0.132859
6:29900476:C:T	0.776539	0.0116301	0.0409751
6:29900486:C:T	0.776509	0.0116317	0.0409751
6:29900564:G:A	0.725136	0.0142346	0.0404849
6:29900606:C:G	0.52614	0.0382989	0.060417
6:29900607:G:A	0.976723	0.00167064	0.0572581
6:29900624:G:A	0.736156	0.0136471	0.0405022
6:29900627:C:T	0.397141	-0.0444138	0.0524528
6:29901119:C:A	0.697672	0.0157698	0.0405953
6:29901309:C:T	0.89637	-0.00638542	0.0490249
6:29901514:T:A	0.263526	-0.0775922	0.0693968
6:29901549:C:T	0.541962	-0.0392604	0.0643773
6:29901568:G:A	0.162227	-0.0932753	0.0667387
6:29901640:C:A	0.915906	0.00541124	0.0512465
6:29901643:C:A	0.721578	-0.0199337	0.0559383
6:29901783:A:T	0.69335	0.0136574	0.0346358
6:29901789:G:A	0.603122	0.0698729	0.134393
6:29901794:A:C	0.603122	0.0698729	0.134393
6:29901806:C:T	0.965716	0.00163835	0.0381167
6:29901865:G:C	0.557728	-0.0193925	0.0330806
6:29901898:C:G	0.770133	0.00993338	0.033995
6:29901899:C:G	0.539066	-0.0396174	0.0644997
6:29901917:A:G	0.168879	-0.0905075	0.0657846
6:29901919:T:C	0.539041	-0.0396203	0.0645005
6:29901921:C:T	0.305904	0.0632759	0.0618017
6:29901976:G:A	0.64198	-0.0290195	0.0624166
6:29901987:C:G	0.416493	-0.0411973	0.0507031
6:29902005:G:C	0.821095	0.00795561	0.0351805
6:29902016:T:A	0.515618	0.0455992	0.0701402
6:29902040:A:G	0.896354	-0.00450717	0.0345991
6:29902050:C:T	0.991007	0.000384736	0.0341323
6:29902051:A:G	0.358945	-0.0450226	0.0490775
6:29902059:A:G	0.69247	-0.0147856	0.0373841
6:29902061:AC:A	0.97329	0.00137967	0.0412066
6:29902063:C:T	0.778868	-0.00968907	0.0345059
6:29902064:T:G	0.968902	-0.00134806	0.0345785
6:29902073:G:A	0.567979	0.040089	0.0702047
6:29902074:A:G	0.725927	-0.0131126	0.0374059
6:29902078:C:CG	0.988596	-0.000534387	0.0373858
6:29902101:A:AG	0.973152	-0.00125984	0.0374343
6:29902109:G:A	0.38687	-0.0297977	0.0344359
6:29902129:T:G	0.62632	-0.0180899	0.0371522
6:29902130:G:A	0.599392	-0.0172301	0.032802
6:29902135:A:G	0.831822	0.00879625	0.0414202
6:29902149:C:T	0.292611	0.0881531	0.083763
6:29902197:C:G	0.539551	-0.0395006	0.0643865
6:29902198:A:G	0.67163	-0.0157786	0.0372213
6:29902240:A:C	0.440262	-0.0267771	0.0346965
6:29902242:T:C	0.439825	-0.0449907	0.0582412
6:29902254:C:T	0.497407	-0.0399074	0.0588105
6:29902279:C:G	0.736359	-0.0194992	0.0579163
6:29902294:G:T	0.564049	0.0404794	0.0701747
6:29902327:G:T	0.6995	0.0128803	0.0333691
6:29902332:C:G	0.593788	-0.0198564	0.0372292
6:29902333:A:G	0.573431	0.0399017	0.0708726
6:29902373:A:G	0.916044	-0.00360364	0.0341841
6:29902435:G:C	0.16902	-0.0904625	0.0657737
6:29902445:A:C	0.375192	0.0816538	0.092078
6:29902449:C:T	0.574862	0.0417702	0.0744693
6:29902490:A:AG	0.569919	-0.0411008	0.0723388
6:29902556:T:C	0.953704	-0.00848316	0.146119
6:29902560:TTTTTC:T	0.784279	0.0104211	0.0380682
6:29902561:TTTTC:T	0.764678	0.0116944	0.0390669
6:29902568:T:C	0.977603	-0.00455917	0.162401
6:29902573:TTTTC:T	0.85155	0.0065044	0.0347568
6:29902579:TTTC:T	0.890412	0.00488694	0.0354685
6:29902584:T:TTC	0.515731	-0.0336343	0.0517498
6:29902585:T:TC	0.232818	-0.0641028	0.0537265
6:29902586:T:TC	0.724043	-0.0309079	0.0875428
6:29902587:T:C	0.577073	-0.0495148	0.0887895
6:29902601:T:C	0.794417	0.00999371	0.038352
6:29902640:C:G	0.432752	-0.0460681	0.0587235
6:29902671:T:C	0.900751	0.00571436	0.0458201
6:29902695:C:T	0.564253	0.0404928	0.0702348
6:29902714:T:G	0.939079	0.0025685	0.0336071
6:29902717:C:G	0.853033	0.0076843	0.0414808
6:29902744:C:T	0.799099	-0.0142171	0.0558598
6:29902761:A:G	0.879986	-0.00525153	0.0347815
6:29902774:A:G	0.912317	0.00370495	0.0336459
6:29902779:G:A	0.168689	-0.0905197	0.0657642
6:29902807:T:G	0.914882	0.00359656	0.0336496
6:29902818:C:T	0.434015	-0.0313936	0.0401278
6:29902821:G:A	0.537176	0.0231366	0.0374932
6:29902836:C:T	0.575305	0.0394135	0.070349
6:29902837:A:G	0.47046	-0.0469502	0.0650523
6:29902844:C:A	0.932471	0.00284853	0.0336161
6:29902861:G:A	0.515823	0.0243413	0.0374598
6:29902875:T:C	0.911945	-0.00378607	0.0342367
6:29902881:G:A	0.509014	-0.038842	0.0588183
6:29902893:C:A	0.996427	0.000229214	0.0511922
6:29902899:T:C	0.945607	0.00231231	0.0338925
6:29902902:T:A	0.816254	0.00963989	0.0414859
6:29902911:G:T	0.324366	0.121676	0.123463
6:29902922:A:C	0.376816	0.111399	0.126048
6:29902949:A:C	0.91008	-0.00385845	0.0341644
6:29902952:A:C	0.531523	0.0916375	0.14646
6:29902955:G:A	0.531484	0.0916479	0.146463
6:29902957:C:T	0.53158	0.0916265	0.146463
6:29902958:T:C	0.53158	0.0916265	0.146463
6:29902980:C:T	0.539124	0.0636699	0.103674
6:29902987:C:CT	0.598038	0.0584784	0.110918
6:29903011:T:C	0.537602	0.0212523	0.0344756
6:29903012:G:A	0.66562	0.0148319	0.0343197
6:29903013:C:T	0.342903	0.117566	0.123957
6:29903013:CT:C	0.489369	-0.0239737	0.0346785
6:29903018:T:C	0.0603959	0.145136	0.0772865
6:29903090:A:C	0.800379	-0.0088431	0.0349728
6:29903095:ACT:A	0.173389	-0.0896666	0.0658638
6:29903096:C:G	0.309367	0.0627117	0.0616906
6:29903111:T:C	0.471307	-0.0468684	0.0650631
6:29903165:G:A	0.822199	0.00931757	0.0414634
6:29903217:T:C	0.803148	-0.00871594	0.0349652
6:29903218:G:A	0.169189	-0.0903768	0.0657374
6:29903221:A:G	0.169189	-0.0903768	0.0657374
6:29903229:ACAG:A	0.935441	-0.0051724	0.0638558
6:29903236:A:C	0.971814	-0.00126128	0.0356968
6:29903266:C:T	0.790951	-0.0148018	0.0558399
6:29903267:A:G	0.488765	0.0236125	0.0341086
6:29903306:A:G	0.983082	0.000752914	0.035506
6:29903323:TTAAG:T	0.946285	-0.00237864	0.0353055
6:29903345:G:C	0.964535	-0.00156907	0.0352892
6:29903348:T:A	0.984666	0.000668797	0.0347989
6:29903350:T:C	0.984696	0.000667499	0.0347989
6:29903351:G:A	0.980153	0.000866416	0.0348271
6:29903367:G:C	0.943932	-0.00248078	0.0352739
6:29903388:C:T	0.949184	0.00276902	0.0434481
6:29903389:G:C	0.94875	0.00228878	0.0356083
6:29903404:C:T	0.650228	0.0157527	0.03474
6:29903444:T:C	0.802211	-0.0130278	0.05201
6:29903459:T:C	0.990951	0.000408335	0.036002
6:29903567:T:A	0.991343	-0.000381437	0.0351562
6:29903577:T:C	0.934338	0.00282037	0.0342329
6:29903630:G:T	0.931851	0.00293038	0.0342668
6:29903647:G:A	0.320684	-0.0661541	0.0666169
6:29903675:A:C	0.879642	0.00523134	0.0345478
6:29903695:G:GAT	0.966218	-0.00273511	0.0645797
6:29903699:T:C	0.81659	0.0118033	0.0508908
6:29903709:C:T	0.693417	-0.0132411	0.0335879
6:29903711:C:CATATATAT	0.803061	0.0119077	0.0477477
6:29903711:C:T	0.973292	0.00111647	0.0333472
6:29903724:ATATG:A	0.945578	0.00354396	0.0519183
6:29903728:G:A	0.805651	-0.0113754	0.046234
6:29903732:G:A	0.456607	-0.0471444	0.0633281
6:29903736:G:A	0.280133	-0.0693441	0.0642063
6:29903755:TACAC:T	0.325693	-0.10891	0.110813
6:29903759:C:CAT	0.786846	0.0130175	0.0481402
6:29903759:C:T	0.482812	-0.061548	0.0877019
6:29903793:T:TAC	0.272174	0.0385625	0.0351184
6:29903801:TGG:T	0.895969	0.00687822	0.0526038
6:29903802:GGATACA:G	0.999113	4.13434e-05	0.0371759
6:29903804:A:G	0.906718	-0.0202618	0.172914
6:29903823:TACAC:T	0.410908	0.0435332	0.052941
6:29903842:ATG:A	0.425232	0.0292459	0.0366776
6:29903846:A:G	0.154105	0.0512067	0.03593
6:29903853:T:C	0.444172	-0.0604964	0.079063
6:29903862:A:G	0.864773	0.0167675	0.098458
6:29903872:ATGTG:A	0.205052	-0.0508437	0.0401201
6:29903874:G:GTA	0.233874	-0.0668616	0.0561655
6:29903875:T:TA	0.825904	-0.00836921	0.0380491
6:29903876:G:T	0.839496	-0.00770449	0.0380396
6:29903879:T:C	0.753901	0.0194487	0.0620373
6:29903881:T:C	0.904496	-0.00731627	0.0609769
6:29903888:T:A	0.998053	8.25071e-05	0.0338136
6:29903894:C:A	0.569442	0.0400538	0.070409
6:29903920:A:G	0.261769	0.0906201	0.0807507
6:29903936:C:T	0.587099	0.0204636	0.0376832
6:29903961:C:T	0.431519	-0.046173	0.0586998
6:29903968:G:A	0.895258	-0.00714365	0.0542606
6:29903968:G:T	0.766213	0.021757	0.0731738
6:29903979:T:C	0.431634	-0.0461613	0.0586996
6:29903990:C:T	0.603755	-0.0188846	0.036386
6:29903991:G:A	0.431608	-0.046164	0.0586998
6:29903993:T:C	0.430617	-0.0462623	0.0586984
6:29904027:T:C	0.628739	0.0182567	0.0377594
6:29904032:G:A	0.222443	-0.0749926	0.0614665
6:29904072:T:TGA	0.939003	-0.00261722	0.0342016
6:29904079:C:T	0.642479	0.0175335	0.0377685
6:29904080:A:G	0.99249	0.000323694	0.0343885
6:29904096:A:G	0.893407	0.0044959	0.033553
6:29904097:C:T	0.86367	0.00724107	0.0421718
6:29904131:A:G	0.997738	9.74657e-05	0.0343803
6:29904139:A:C	0.592546	0.0376603	0.0703733
6:29904171:G:T	0.88489	-0.00502339	0.0346983
6:29904180:G:A	0.998042	8.43547e-05	0.0343818
6:29904202:T:C	0.922593	0.0032565	0.033514
6:29904214:G:A	0.592361	0.0376793	0.0703737
6:29904267:G:T	0.175372	-0.0830824	0.0613089
6:29904298:G:A	0.470738	-0.0288257	0.0399647
6:29904300:G:A	0.638855	-0.0266092	0.0566998
6:29904309:C:T	0.452565	-0.0489143	0.0651196
6:29904325:C:T	0.999098	-3.88243e-05	0.0343463
6:29904326:G:A	0.65583	-0.014451	0.0324248
6:29904339:C:A	0.458504	0.042494	0.0573226
6:29904355:T:TA	0.980532	-0.000838808	0.0343746
6:29904357:G:A	0.974786	0.00108676	0.0343848
6:29904359:GC:G	0.919563	0.00339903	0.0336591
6:29904359:G:T	0.196359	0.134753	0.104298
6:29904360:C:G	0.79059	0.00896066	0.0337444
6:29904365:A:C	0.592345	0.0376817	0.0703752
6:29904389:A:G	0.906239	-0.00403159	0.0342289
6:29904408:C:G	0.856302	-0.00903268	0.0498814
6:29904411:G:A	0.977071	-0.000961756	0.0334626
6:29904453:A:G	0.517117	-0.0380495	0.0587369
6:29904484:C:T	0.651846	-0.0254121	0.0563214
6:29904492:A:T	0.313743	-0.0405496	0.0402518
6:29904505:T:C	0.91341	-0.00372025	0.034213
6:29904528:C:A	0.898571	-0.00436675	0.0342579
6:29904591:T:C	0.272586	-0.0715519	0.0652175
6:29904599:A:C	0.288318	0.0655271	0.0617121
6:29904684:T:G	0.591956	0.0377229	0.0703781
6:29904769:A:G	0.63761	0.0157732	0.0334857
6:29904808:A:G	0.457163	-0.048409	0.0651074
6:29904837:C:T	0.901555	-0.00422221	0.0341333
6:29904838:T:G	0.516642	-0.0241376	0.0372189
6:29904840:C:T	0.456959	-0.0484325	0.0651094
6:29904865:T:G	0.538753	-0.0218137	0.0354867
6:29904901:C:T	0.799309	-0.00890417	0.0350225
6:29904929:A:C	0.933511	-0.00280552	0.0336278
6:29904959:C:T	0.276095	-0.071209	0.0653813
6:29904982:G:A	0.986856	-0.000550618	0.0334239
6:29904990:A:G	0.257069	-0.0743059	0.0655633
6:29904995:G:GA	0.72293	0.0122392	0.0345207
6:29904995:G:GAA	0.42212	-0.0280705	0.0349681
6:29905004:T:A	0.579991	0.0389679	0.0704159
6:29905015:A:G	0.914129	-0.00368968	0.0342168
6:29905029:A:G	0.457742	0.0425524	0.0573043
6:29905040:T:C	0.96453	-0.00148699	0.0334384
6:29905101:G:T	0.889307	-0.00476539	0.0342386
6:29905119:T:C	0.76022	-0.00987768	0.0323655
6:29905121:G:A	0.903129	-0.00416764	0.0342426
6:29905127:C:T	0.266622	-0.0734281	0.0660994
6:29905135:G:A	0.59115	0.0378069	0.0703817
6:29905157:C:T	0.283917	-0.0700901	0.0654093
6:29905158:A:G	0.52817	-0.0457994	0.0726049
6:29905193:G:A	0.455136	-0.0486337	0.0651159
6:29905212:G:A	0.920711	-0.00345444	0.0347045
6:29905224:A:G	0.580516	-0.0202079	0.0365667
6:29905224:A:T	0.934589	0.00274654	0.0334646
6:29905242:T:A	0.880532	-0.00513426	0.0341612
6:29905277:A:AT	0.786484	0.0110612	0.0408345
6:29905277:A:ATT	0.266725	-0.0727102	0.0654672
6:29905360:G:A	0.93218	0.00290932	0.0341859
6:29905361:T:C	0.927104	0.0031801	0.0347594
6:29905362:T:C	0.932224	0.00290738	0.0341858
6:29905380:G:C	0.850448	-0.00630992	0.0334661
6:29905418:GA:GAA	0.700772	-0.0140901	0.0366665
6:29905433:T:TA	0.708393	-0.01373	0.0367098
6:29905451:C:A	0.861418	-0.00584986	0.0335101
6:29905452:A:G	0.815642	-0.00783944	0.0336235
6:29905481:A:G	0.949393	0.00220755	0.0347817
6:29905489:A:G	0.384852	0.0703709	0.0809801
6:29905490:AC:A	0.862354	0.00608302	0.0350853
6:29905500:G:GA	0.787014	-0.00876703	0.0324476
6:29905506:G:A	0.920249	-0.00342767	0.0342355
6:29905513:C:A	0.964127	-0.00529378	0.117703
6:29905513:C:CA	0.556593	0.0200513	0.0341061
6:29905515:CA:C	0.255673	-0.0759933	0.0668556
6:29905516:A:C	0.259434	-0.0755937	0.0670318
6:29905566:T:C	0.904844	-0.00409517	0.0342565
6:29905619:GCA:G	0.354258	-0.0381972	0.0412336
6:29905620:C:T	0.38849	-0.0357333	0.0414366
6:29905621:A:G	0.999055	-4.15035e-05	0.0350509
6:29905628:C:G	0.978864	-0.00090146	0.0340255
6:29905629:G:A	0.232309	-0.0541548	0.0453393
6:29905671:T:TC	0.801135	-0.00842586	0.0334521
6:29905707:G:A	0.833218	0.00728801	0.0346099
6:29905710:T:C	0.662414	-0.014674	0.033611
6:29905727:C:T	0.284621	-0.0432888	0.040457
6:29905759:G:A	0.995881	0.00017757	0.0344007
6:29905763:G:A	0.918657	0.00351225	0.0343915
6:29905773:C:T	0.921331	-0.00334583	0.0338794
6:29905777:G:A	0.92169	-0.00333051	0.0338794
6:29905782:A:G	0.93529	-0.00275034	0.0338751
6:29905804:C:T	0.975911	0.00104063	0.0344623
6:29905853:T:A	0.795006	0.00988897	0.0380615
6:29905861:A:G	0.701378	-0.0129345	0.033731
6:29905900:A:G	0.190739	-0.0469282	0.0358669
6:29905910:T:G	0.789991	-0.00905909	0.0340155
6:29905912:C:T	0.632942	-0.0268244	0.0561662
6:29905936:A:G	0.513135	-0.0225693	0.0345116
6:29905945:G:T	0.473779	0.024028	0.0335426
6:29905979:C:A	0.599028	-0.0181516	0.034522
6:29905979:C:G	0.698518	-0.0143251	0.0369849
6:29905989:T:C	0.646895	-0.0158883	0.0346847
6:29906010:A:G	0.675569	0.030174	0.0720973
6:29906044:T:C	0.181568	0.065911	0.0493367
6:29906049:C:T	0.936022	0.00282068	0.0351395
6:29906072:C:G	0.301377	0.064561	0.0624692
6:29906092:C:A	0.479528	0.023652	0.0334511
6:29906099:C:T	0.792832	0.0110672	0.042139
6:29906109:T:A	0.492448	-0.0239317	0.0348644
6:29906128:T:G	0.665191	-0.0647111	0.149532
6:29906130:G:A	0.914662	0.00450254	0.0420169
6:29906189:G:T	0.963964	0.00315762	0.0698905
6:29906207:A:C	0.556109	0.0601057	0.102111
6:29906220:TTACC:T	0.269071	0.0401524	0.0363303
6:29906247:T:TAC	0.769265	0.00975478	0.0332545
6:29906248:A:G	0.201122	0.0807673	0.0631802
6:29906264:A:T	0.788891	-0.0172479	0.0644179
6:29906267:TAA:T	0.267641	-0.0732921	0.0661176
6:29906267:TAA:TA	0.888869	-0.00688252	0.0492541
6:29906267:TAA:TAAA	0.180877	-0.0840834	0.0628398
6:29906272:A:T	0.146587	0.0918232	0.0632525
6:29906273:A:T	0.146587	0.0918232	0.0632525
6:29906313:A:C	0.826676	0.00742703	0.0339185
6:29906316:A:T	0.7215	0.0353493	0.0991689
6:29906332:C:T	0.956531	0.00380596	0.0698255
6:29906356:AAT:A	0.248971	-0.0768179	0.066633
6:29906380:A:G	0.7139	-0.0130828	0.0356846
6:29906413:A:G	0.876431	0.00655635	0.0421643
6:29906489:T:C	0.231882	0.0571384	0.0477936
6:29906502:C:G	0.892833	0.00565856	0.0420021
6:29906512:G:A	0.885941	0.00504342	0.03516
6:29906564:T:G	0.908418	0.00416577	0.0362131
6:29906574:C:A	0.863307	0.00728965	0.0423407
6:29906581:A:G	0.86325	0.00729269	0.0423405
6:29906597:G:A	0.253549	-0.0748483	0.0655545
6:29906619:T:A	0.885557	0.00605388	0.0420618
6:29906666:G:A	0.77872	0.0205649	0.0731879
6:29906681:C:T	0.254171	-0.074668	0.0654823
6:29906691:A:G	0.952309	-0.00195827	0.0327428
6:29906724:A:G	0.813286	-0.00812192	0.0343874
6:29906750:T:G	0.956949	0.00376899	0.0698193
6:29906772:G:A	0.907013	0.00410595	0.0351515
6:29906783:C:T	0.794376	-0.00897487	0.0344349
6:29906813:G:T	0.794344	-0.0089763	0.0344349
6:29906815:T:C	0.393479	-0.0541649	0.063475
6:29906826:A:G	0.73034	0.0114393	0.0331888
6:29906831:T:C	0.799731	-0.0163447	0.0644264
6:29906847:TACA:T	0.343375	0.033695	0.0355613
6:29906877:C:T	0.776851	-0.0203008	0.0716267
6:29906931:T:TTC	0.679254	0.0137055	0.0331466
6:29906964:G:T	0.303455	0.0642624	0.0624481
6:29906977:C:T	0.692862	0.0411052	0.104071
6:29906978:G:A	0.676926	0.0138151	0.0331565
6:29906981:G:C	0.744657	-0.0111841	0.0343395
6:29907005:G:C	0.991842	-0.000795971	0.0778499
6:29907012:A:G	0.684158	0.0300121	0.0737767
6:29907030:C:T	0.145987	-0.0995438	0.068469
6:29907114:C:A	0.81375	0.00778488	0.0330441
6:29907116:A:G	0.689869	0.0295004	0.0739297
6:29907123:C:T	0.873089	-0.00546865	0.0342354
6:29907124:A:G	0.51075	-0.023152	0.0352031
6:29907133:G:A	0.384843	0.0303017	0.0348693
6:29907159:A:G	0.844956	-0.00670189	0.0342706
6:29907164:G:T	0.859214	-0.00607579	0.0342539
6:29907169:A:C	0.831621	0.00730319	0.0343481
6:29907169:A:T	0.682901	0.0301294	0.0737547
6:29907201:C:T	0.77316	-0.00988423	0.0342911
6:29907217:G:A	0.438641	-0.0253777	0.032767
6:29907243:C:T	0.863779	0.0060302	0.035148
6:29907256:G:A	0.686433	0.0133653	0.033107
6:29907270:G:A	0.684448	0.0134588	0.0331172
6:29907286:C:T	0.917243	-0.00365166	0.0351434
6:29907297:A:G	0.215257	0.0589016	0.0475304
6:29907298:T:C	0.915758	-0.00371687	0.0351381
6:29907313:G:A	0.618584	-0.0171176	0.0343825
6:29907331:C:T	0.628679	-0.0304094	0.062883
6:29907445:G:A	0.730925	0.0113768	0.0330821
6:29907448:C:T	0.730951	0.0113757	0.0330821
6:29907449:G:T	0.567276	-0.0419697	0.0733649
6:29907451:C:T	0.834901	-0.0071583	0.0343455
6:29907466:T:C	0.834771	-0.00716402	0.0343455
6:29907467:C:T	0.834771	-0.00716402	0.0343455
6:29907494:C:G	0.802383	0.00885583	0.035386
6:29907510:C:G	0.227838	-0.0776839	0.0644174
6:29907522:G:A	0.228729	0.1016	0.0844103
6:29907544:T:G	0.889481	0.00487344	0.0350707
6:29907565:C:T	0.798537	-0.00872063	0.0341662
6:29907596:C:G	0.128582	-0.102627	0.0675307
6:29907598:A:C	0.888035	0.00494018	0.0350886
6:29907601:C:A	0.855644	-0.00620789	0.034124
6:29907605:T:C	0.837849	-0.0069975	0.0341933
6:29907606:G:A	0.837864	-0.00699684	0.0341933
6:29907608:C:T	0.291555	0.0369111	0.0349962
6:29907622:G:T	0.86258	-0.0059063	0.0341226
6:29907631:A:C	0.735607	0.0111908	0.0331407
6:29907631:A:G	0.843446	-0.00675233	0.0341912
6:29907632:T:C	0.694021	-0.0151225	0.0384401
6:29907644:C:T	0.888605	-0.00480748	0.0343222
6:29907696:A:G	0.853726	0.0064916	0.0352103
6:29907704:C:G	0.9971	-0.00026955	0.0741662
6:29907740:A:G	0.668281	-0.0142218	0.0331889
6:29907755:G:T	0.882042	0.00521797	0.0351659
6:29907833:G:T	0.633515	0.0244392	0.0512583
6:29907835:T:A	0.524928	-0.0258348	0.0406357
6:29907837:G:C	0.59547	0.027277	0.0513762
6:29907847:G:C	0.595281	0.0272908	0.051376
6:29907861:T:G	0.311785	0.035443	0.0350405
6:29907895:G:A	0.838969	-0.00695167	0.034209
6:29907907:G:A	0.753715	0.0108373	0.0345417
6:29907950:AC:A	0.833313	-0.00719336	0.0341801
6:29907961:G:C	0.384897	-0.0551865	0.0635124
6:29907976:G:A	0.833288	-0.0071944	0.0341798
6:29907996:T:C	0.525107	-0.0463101	0.0728728
6:29908006:G:A	0.230345	-0.0771769	0.0643424
6:29908026:T:C	0.961037	-0.00239132	0.0489504
6:29908044:A:G	0.862272	0.00610123	0.035169
6:29908076:T:G	0.739582	0.0109926	0.0330697
6:29908093:G:A	0.841923	-0.00682245	0.0342089
6:29908106:G:A	0.738873	-0.0216063	0.0648164
6:29908107:G:T	0.229114	-0.0784634	0.0652423
6:29908108:G:T	0.229095	-0.0784665	0.0652423
6:29908110:G:A	0.235177	0.0563123	0.0474357
6:29908111:C:T	0.802541	0.0104006	0.0415925
6:29908155:G:A	0.114371	0.0718333	0.0454973
6:29908156:G:A	0.229463	-0.0773867	0.0643954
6:29908158:C:T	0.934795	-0.0027955	0.0341691
6:29908179:C:T	0.890138	-0.00472581	0.0342128
6:29908189:C:T	0.349044	-0.0592279	0.0632476
6:29908213:C:G	0.730054	0.0113981	0.033033
6:29908222:G:A	0.0808486	-0.122774	0.0703259
6:29908222:G:GA	0.287526	-0.036484	0.0343035
6:29908239:C:T	0.20058	-0.0567808	0.0443634
6:29908240:A:G	0.864477	0.00600278	0.0351703
6:29908252:G:A	0.735707	-0.0112436	0.0333101
6:29908262:C:T	0.200096	-0.0572295	0.044666
6:29908305:A:T	0.305437	0.0450343	0.0439426
6:29908308:C:T	0.865666	-0.00581601	0.0343805
6:29908309:G:A	0.35691	0.0460011	0.0499324
6:29908312:G:A	0.301634	0.0645017	0.062445
6:29908316:G:C	0.913329	0.00838111	0.0770032
6:29908320:T:C	0.658933	0.0216005	0.0489378
6:29908363:G:C	0.224335	0.102396	0.084271
6:29908373:C:G	0.674369	0.0309925	0.0737636
6:29908374:C:G	0.699634	0.0127597	0.033072
6:29908388:AAAAAAAAAG:A	0.283337	0.0474077	0.0441884
6:29908389:AAAAAAAAG:A	0.457161	0.0308558	0.041499
6:29908391:AAAAAAG:A	0.015655	0.0835951	0.0345883
6:29908392:AAAAAG:A	0.0352268	0.072629	0.0344909
6:29908393:AAAAG:A	0.0515801	0.0666254	0.0342262
6:29908394:AAAG:A	0.619842	0.0181297	0.0365463
6:29908395:AAG:A	0.939999	0.00280422	0.0372547
6:29908396:AG:A	0.939999	0.00280422	0.0372547
6:29908426:C:T	0.884071	-0.00499386	0.0342489
6:29908439:C:A	0.224138	0.102437	0.0842685
6:29908439:C:T	0.676957	0.0307317	0.0737645
6:29908440:G:A	0.295486	0.0369642	0.0353331
6:29908441:G:C	0.726798	0.017113	0.0489799
6:29908469:T:C	0.895141	-0.0045183	0.0342812
6:29908484:G:A	0.347146	0.0334115	0.0355388
6:29908491:G:A	0.361114	0.0324909	0.0355774
6:29908500:C:CT	0.23417	-0.0530457	0.044588
6:29908511:A:C	0.913343	-0.00374201	0.0343862
6:29908521:A:G	0.944653	-0.00339398	0.0488888
6:29908525:T:C	0.221351	-0.0543184	0.0444161
6:29908544:C:T	0.669839	0.0150098	0.0352037
6:29908589:T:C	0.855615	0.00658676	0.0361991
6:29908590:G:A	0.855615	0.00658676	0.0361991
6:29908593:G:C	0.326941	0.0429492	0.0438125
6:29908632:C:T	0.522971	0.0216193	0.033845
6:29908649:T:G	0.840394	0.00726588	0.0360787
6:29908659:T:C	0.785547	-0.00942501	0.0346383
6:29908667:A:G	0.82272	-0.00881435	0.0393414
6:29908676:T:A	0.371925	-0.0566993	0.0635021
6:29908679:G:A	0.691639	0.0131582	0.0331749
6:29908680:AATGAATTG:A	0.19225	-0.0593232	0.0454949
6:29908686:T:C	0.801279	0.00852463	0.0338692
6:29908726:C:G	0.229401	-0.0773311	0.0643405
6:29908742:A:C	0.925078	-0.00460033	0.0489193
6:29908753:G:C	0.182221	0.0580546	0.0435208
6:29908789:T:C	0.326096	0.0430777	0.043867
6:29908804:G:A	0.819529	-0.00783121	0.0343247
6:29908838:G:C	0.853109	0.00651318	0.0351772
6:29908841:G:A	0.0674408	0.3109	0.170009
6:29908861:G:A	0.0213132	0.189155	0.0821561
6:29908869:C:A	0.853722	0.012588	0.068275
6:29908891:C:T	0.609285	0.0263699	0.0515949
6:29908892:G:A	0.077558	0.0759396	0.0430244
6:29908895:G:A	0.295183	-0.0668389	0.0638494
6:29908901:A:C	0.698946	0.0200729	0.0519025
6:29908928:G:A	0.855217	-0.00632399	0.0346585
6:29908928:GAC:AAC	0.849618	-0.00648163	0.0341847
6:29908928:GAC:G	0.301424	0.0362802	0.0351081
6:29908935:TCC:T	0.137408	0.0518257	0.0348874
6:29908937:C:T	0.275267	0.0381703	0.0349861
6:29908954:G:A	0.855934	0.00639998	0.0352515
6:29908967:G:A	0.825608	-0.00766391	0.0347825
6:29908976:C:T	0.60216	0.0389567	0.0747303
6:29909021:C:G	0.372055	-0.0566827	0.0635006
6:29909033:A:G	0.398581	0.0328758	0.0389451
6:29909044:G:C	0.76167	-0.0113189	0.0373207
6:29909070:T:C	0.261106	-0.0384445	0.0342099
6:29909071:G:A	0.341884	-0.0601553	0.0632915
6:29909153:G:T	0.892973	0.00489088	0.0363517
6:29909181:A:C	0.63869	-0.0188287	0.0401011
6:29909197:G:C	0.566095	-0.0421309	0.0734228
6:29909205:C:T	0.342702	-0.0600828	0.0633224
6:29909217:T:G	0.755089	-0.013118	0.0420535
6:29909219:T:C	0.755089	-0.013118	0.0420535
6:29909238:T:C	0.816764	-0.0149779	0.0646408
6:29909249:A:C	0.871145	0.0067343	0.0415174
6:29909251:T:TA	0.888963	0.00491822	0.0352267
6:29909278:AT:A	0.598039	-0.0202659	0.038439
6:29909279:T:A	0.187005	-0.0585972	0.044409
6:29909339:G:A	0.65126	-0.0150387	0.0332705
6:29909353:C:G	0.877956	0.0104836	0.0682695
6:29909360:G:A	0.839675	0.0085822	0.0424211
6:29909372:C:G	0.709188	-0.0124774	0.0334561
6:29909376:C:A	0.877103	0.00561232	0.036292
6:29909391:C:A	0.635417	0.0196704	0.0414885
6:29909409:C:T	0.768031	0.0123986	0.0420359
6:29909426:T:C	0.653182	0.0187348	0.0416934
6:29909440:A:G	0.949039	-0.0025798	0.0403638
6:29909447:G:C	0.6511	-0.0151402	0.0334787
6:29909453:T:C	0.13161	0.0653642	0.0433512
6:29909454:T:C	0.974557	-0.00128487	0.0402863
6:29909472:G:C	0.421991	0.030625	0.0381396
6:29909499:A:T	0.513833	-0.0226045	0.0346227
6:29909510:C:T	0.827497	0.00793442	0.0364109
6:29909520:G:A	0.827511	0.00793377	0.0364109
6:29909523:A:C	0.384777	-0.0296852	0.0341551
6:29909524:G:T	0.383995	-0.0297348	0.0341559
6:29909538:A:C	0.0757298	0.0745279	0.0419635
6:29909542:A:G	0.880277	-0.00635908	0.0422199
6:29909562:C:A	0.923057	0.00400028	0.0414177
6:29909583:C:A	0.74327	0.0271704	0.0829565
6:29909593:T:G	0.891753	0.0050158	0.0368573
6:29909597:T:G	0.578886	0.0412687	0.0743562
6:29909616:T:C	0.829897	0.00784448	0.0365142
6:29909633:A:AT	0.926817	0.00388251	0.04227
6:29909675:G:T	0.770187	-0.0187807	0.0642887
6:29909714:T:C	0.354983	0.034413	0.0372045
6:29909745:A:G	0.853461	0.00662491	0.0358676
6:29909751:T:C	0.926817	-0.00305647	0.0332766
6:29909756:G:C	0.498005	-0.0226052	0.0333592
6:29909756:G:T	0.189566	0.0623656	0.0475397
6:29909769:AAAC:A	0.933465	-0.00307588	0.0368431
6:29909797:C:T	0.342121	-0.0601246	0.0632902
6:29909807:T:G	0.564499	-0.0422451	0.0733203
6:29909811:G:T	0.720563	0.01839	0.0514107
6:29909823:G:T	0.0289746	0.168969	0.0773728
6:29909840:G:A	0.90014	-0.00394669	0.0314516
6:29909916:A:T	0.852314	0.00656801	0.0352802
6:29909918:T:C	0.852176	0.00657471	0.035283
6:29909924:G:A	0.288039	-0.035816	0.0337112
6:29909957:G:C	0.639522	0.034454	0.0735619
6:29909970:T:A	0.684079	0.0198567	0.0487994
6:29909988:C:T	0.857633	0.00879797	0.0490445
6:29909999:C:T	0.189501	0.0622844	0.0474708
6:29910022:C:A	0.860803	0.0119606	0.068209
6:29910027:C:G	0.950536	0.00217736	0.0350998
6:29910034:G:A	0.949548	-0.00222502	0.0351649
6:29910037:C:G	0.0561057	0.342631	0.179368
6:29910040:A:T	0.0583665	0.338772	0.178966
6:29910057:C:A	0.672436	0.0312921	0.0740105
6:29910083:A:G	0.56533	-0.0421651	0.0733378
6:29910095:C:T	0.961353	0.0047496	0.0980191
6:29910105:G:A	0.128563	-0.101827	0.0670005
6:29910120:T:G	0.986515	-0.00122567	0.0725154
6:29910122:C:A	0.925162	0.00396075	0.0421654
6:29910127:C:G	0.692395	0.0300398	0.0759336
6:29910142:A:T	0.941705	-0.00540983	0.0739786
6:29910160:TCCC:T	0.702001	-0.0272109	0.0711173
6:29910167:C:G	0.928508	-0.00436324	0.0486305
6:29910189:A:T	0.844341	0.00715737	0.0364532
6:29910274:G:C	0.797395	0.0338683	0.131927
6:29910276:T:G	0.482698	-0.0235661	0.0335714
6:29910286:C:T	0.707277	-0.014787	0.0393778
6:29910330:G:A	0.235099	0.100052	0.0842664
6:29910336:C:G	0.532187	0.039372	0.0630283
6:29910340:A:G	0.516932	0.0409064	0.0631192
6:29910358:C:G	0.636154	-0.0156992	0.033185
6:29910371:C:T	0.865209	0.00710877	0.0418784
6:29910378:C:T	0.194158	-0.0576337	0.044389
6:29910397:T:A	0.905756	-0.00820066	0.0692664
6:29910402:G:A	0.153647	0.0665743	0.0466609
6:29910419:G:T	0.841216	0.00859161	0.0428855
6:29910420:GA:G	0.841178	0.00859369	0.0428854
6:29910429:C:CG	0.243771	0.140919	0.120897
6:29910437:C:T	0.20012	-0.0435779	0.0340131
6:29910450:G:C	0.196014	-0.0575328	0.0444959
6:29910457:T:G	0.822466	0.00817996	0.0364568
6:29910460:T:C	0.788862	0.00896654	0.0334837
6:29910468:G:A	0.856535	0.0123105	0.0680937
6:29910473:G:A	0.201246	0.060938	0.0476819
6:29910478:G:C	0.698478	-0.0136613	0.0352664
6:29910482:G:A	0.586985	-0.0175956	0.0323919
6:29910482:G:T	0.761832	0.0129986	0.042889
6:29910492:G:T	0.982519	0.000863991	0.0394322
6:29910496:C:G	0.566396	-0.042081	0.0733928
6:29910506:G:T	0.854042	0.00770611	0.0418892
6:29910507:C:T	0.839807	0.0137838	0.0681894
6:29910508:A:G	0.821185	0.00824081	0.0364603
6:29910510:G:A	0.763528	0.0226093	0.0751511
6:29910516:G:A	0.241881	0.15666	0.133863
6:29910519:A:C	0.241957	0.156635	0.133864
6:29910522:G:C	0.858756	0.00650769	0.0365688
6:29910527:C:T	0.908702	-0.00404791	0.0352987
6:29910538:C:T	0.170943	-0.0614022	0.0448459
6:29910557:T:A	0.643121	0.0243993	0.0526597
6:29910558:T:A	0.607339	-0.0219525	0.0427194
6:29910558:T:C	0.324584	0.0334218	0.033928
6:29910562:A:C	0.620395	-0.0212163	0.0428361
6:29910566:G:A	0.52332	0.0371379	0.0581882
6:29910572:C:T	0.947797	-0.00862896	0.131792
6:29910581:C:A	0.505028	0.0265091	0.0397676
6:29910583:C:T	0.505098	0.0265047	0.0397676
6:29910586:G:A	0.510664	0.0261515	0.0397558
6:29910602:G:T	0.228524	-0.1336	0.110948
6:29910604:C:A	0.865435	-0.00597064	0.0352335
6:29910607:G:C	0.607372	-0.0515427	0.100311
6:29910622:C:T	0.656203	-0.0445621	0.100103
6:29910640:C:T	0.919738	-0.00490427	0.048671
6:29910660:A:G	0.140707	-0.0932354	0.0632892
6:29910663:G:A	0.368855	-0.0571309	0.0635763
6:29910679:G:A	0.968067	-0.00280815	0.070146
6:29910698:G:A	0.968853	0.00162958	0.0417341
6:29910700:G:T	0.147871	-0.0653657	0.0451704
6:29910703:G:T	0.968883	0.001628	0.0417339
6:29910716:CA:C	0.737232	-0.0116482	0.0347167
6:29910716:C:G	0.98458	-0.000684059	0.0353938
6:29910717:A:G	0.635542	-0.0160232	0.0338085
6:29910717:A:T	0.920012	-0.006889	0.0686028
6:29910719:G:A	0.74732	0.0120992	0.0375548
6:29910719:G:C	0.968634	0.00254862	0.0648153
6:29910719:G:GA	0.643844	0.017294	0.0374061
6:29910720:AG:A	0.614306	0.0188767	0.0374584
6:29910721:G:C	0.63564	0.0176871	0.03733
6:29910725:C:G	0.179894	0.0645619	0.0481417
6:29910730:T:A	0.994978	-0.000225116	0.035764
6:29910731:G:A	0.385805	-0.0555843	0.0640926
6:29910742:G:C	0.2294	-0.0406949	0.0338587
6:29910750:C:T	0.570771	0.0390696	0.0689159
6:29910752:G:C	0.144521	-0.0643993	0.0441345
6:29910759:T:A	0.624531	0.0184161	0.037627
6:29910759:T:C	0.460348	-0.0326753	0.0442591
6:29910761:G:A	0.704595	-0.0128506	0.0338955
6:29910762:A:G	0.9744	-0.00315975	0.0984659
6:29910767:G:C	0.253579	0.0538653	0.0471799
6:29910771:C:T	0.187337	0.0636136	0.0482471
6:29910773:C:G	0.190736	0.0623151	0.0476267
6:29910774:T:C	0.18736	0.0636115	0.0482479
6:29910777:G:T	0.192483	0.0621221	0.0476664
6:29910779:G:C	0.174322	0.0641419	0.0472172
6:29910801:C:A	0.814884	-0.00972618	0.0415418
6:29910816:G:A	0.619498	0.0364877	0.0734807
6:29910817:G:C	0.740497	-0.0188052	0.0567798
6:29910820:G:C	0.759156	-0.0111667	0.0364222
6:29910834:G:C	0.751239	-0.0165633	0.0522491
6:29910839:C:T	0.214466	-0.0466561	0.0375842
6:29910852:G:C	0.258186	0.0579523	0.051254
6:29910861:A:G	0.0953215	0.0624366	0.0374327
6:29910866:G:A	0.655736	0.0329568	0.073926
6:29910892:A:G	0.403746	-0.0291536	0.0349166
6:29910910:C:T	0.377395	-0.0560473	0.0634949
6:29910923:C:A	0.219681	0.0476322	0.0388081
6:29910923:C:T	0.30376	-0.0652453	0.0634432
6:29910947:T:A	0.162138	0.0674102	0.0482219
6:29910970:G:A	0.150038	0.0727109	0.0505149
6:29910980:C:T	0.918542	0.00431264	0.042169
6:29910986:G:A	0.201087	-0.0566685	0.0443255
6:29911000:T:C	0.323758	0.0337999	0.0342533
6:29911000:T:G	0.21397	-0.0414397	0.0333459
6:29911003:G:A	0.565002	0.022396	0.0389206
6:29911019:T:C	0.237514	-0.0411848	0.0348662
6:29911029:G:T	0.611336	-0.0214942	0.0422974
6:29911030:C:T	0.359656	0.0349933	0.0382014
6:29911037:G:C	0.11302	-0.0534734	0.0337422
6:29911056:A:C	0.868333	0.0066896	0.0403532
6:29911056:A:G	0.753843	-0.0180799	0.0576573
6:29911063:T:G	0.12427	-0.0525743	0.0342037
6:29911064:A:G	0.742469	-0.0110375	0.0335911
6:29911069:A:T	0.190996	0.0635127	0.0485705
6:29911086:T:C	0.260254	-0.0396016	0.0351767
6:29911092:G:T	0.177105	-0.0598189	0.0443194
6:29911098:T:C	0.978191	0.00173686	0.0635354
6:29911103:C:G	0.13101	-0.0943902	0.0625047
6:29911112:C:T	0.626637	0.0224651	0.0461802
6:29911113:C:G	0.627168	0.0224296	0.0461783
6:29911114:G:A	0.943842	-0.00259842	0.0368872
6:29911115:G:A	0.866363	0.00721004	0.0428455
6:29911115:G:C	0.73187	0.0113199	0.0330373
6:29911119:G:C	0.860383	0.00752032	0.0427567
6:29911119:G:T	0.736013	0.0111396	0.0330417
6:29911124:C:T	0.324407	-0.0500348	0.050774
6:29911149:C:T	0.850081	0.00787048	0.0416394
6:29911154:C:A	0.612196	0.0164618	0.0324727
6:29911190:G:A	0.444913	-0.0261332	0.0342092
6:29911198:T:C	0.782391	-0.0100604	0.0364236
6:29911203:A:C	0.727296	0.0116136	0.033303
6:29911207:G:A	0.782504	-0.0100557	0.0364261
6:29911218:G:A	0.377055	-0.0454788	0.0514854
6:29911222:C:T	0.298361	-0.0686677	0.0660295
6:29911225:A:G	0.187796	0.0425291	0.0322893
6:29911227:G:C	0.695356	-0.0214242	0.0547098
6:29911227:G:T	0.319819	0.0621267	0.0624496
6:29911228:A:C	0.339219	-0.0606126	0.0634215
6:29911228:A:G	0.708342	0.0160641	0.0429424
6:29911228:A:T	0.575871	0.0184314	0.0329469
6:29911239:T:C	0.820674	0.0114904	0.0506902
6:29911240:T:A	0.689976	0.0631477	0.158309
6:29911240:T:G	0.0626733	-0.0651502	0.0349987
6:29911246:C:T	0.30961	-0.0656216	0.0645856
6:29911256:T:G	0.564238	-0.042272	0.0733179
6:29911260:A:C	0.143281	-0.0815385	0.0557078
6:29911260:A:G	0.349478	-0.127683	0.136471
6:29911261:C:A	0.349478	-0.127683	0.136471
6:29911261:C:G	0.131511	-0.0837229	0.055513
6:29911271:G:C	0.194555	0.0568401	0.0438168
6:29911272:T:G	0.217831	0.0541159	0.043914
6:29911306:C:T	0.976617	0.0018605	0.063476
6:29911320:G:T	0.845592	-0.0247709	0.127196
6:29911326:A:G	0.760069	-0.021271	0.0696519
6:29911344:C:A	0.15601	0.0684876	0.0482776
6:29911344:C:T	0.8293	0.00898513	0.0416751
6:29911356:G:A	0.359373	-0.0647422	0.070636
6:29911360:A:G	0.225795	0.0586419	0.0484139
6:29911419:A:G	0.798375	-0.00883145	0.034572
6:29911457:G:GT	0.563162	-0.0423895	0.0733189
6:29911505:C:G	0.605066	0.0380167	0.0735148
6:29911510:A:T	0.784817	-0.0154889	0.0567261
6:29911534:A:C	0.159426	0.06802	0.0483438
6:29911538:G:A	0.919903	0.00358307	0.0356326
6:29911545:G:A	0.159761	0.067984	0.048357
6:29911571:G:C	0.159177	0.0680714	0.0483515
6:29911583:G:C	0.547152	0.101338	0.168327
6:29911583:G:GACAC	0.722423	-0.0123484	0.0347625
6:29911588:C:A	0.632645	-0.032849	0.0687206
6:29911604:C:A	0.15898	0.0681139	0.0483588
6:29911684:C:T	0.519881	-0.0399304	0.0620491
6:29911685:C:T	0.691119	-0.0232436	0.0584985
6:29911725:C:T	0.530743	0.0564024	0.0899743
6:29911727:T:C	0.121418	0.0515013	0.0332514
6:29911728:C:T	0.661898	-0.0231893	0.053029
6:29911736:A:C	0.3539	0.060765	0.0655467
6:29911740:A:G	0.153405	-0.0571113	0.0400049
6:29911790:T:C	0.383992	-0.028529	0.0327707
6:29911827:G:A	0.475775	-0.0254293	0.0356595
6:29911836:C:T	0.516375	-0.0231259	0.0356362
6:29911837:G:A	0.195574	0.0613584	0.0474079
6:29911879:T:G	0.321245	0.062802	0.0633147
6:29911880:T:A	0.651027	0.0339494	0.0750535
6:29911893:C:T	0.0711422	-0.0650508	0.0360478
6:29911909:G:A	0.778757	0.0199318	0.0709472
6:29911912:A:G	0.811224	-0.0129767	0.0543305
6:29911925:C:T	0.911442	-0.00703356	0.0632404
6:29911951:C:T	0.205407	0.0598527	0.047266
6:29911957:G:A	0.214321	0.0593688	0.0478098
6:29912028:AG:A	0.405264	-0.0318935	0.0383216
6:29912030:G:C	0.405134	-0.0319021	0.0383215
6:29912041:C:T	0.486628	0.0271208	0.0389844
6:29912042:G:A	0.694925	-0.0289915	0.0739241
6:29912086:G:A	0.180063	0.0649966	0.0484846
6:29912098:G:A	0.169584	0.0655938	0.0477553
6:29912108:G:C	0.126256	-0.0531285	0.0347464
6:29912147:C:T	0.56893	-0.0231398	0.0406226
6:29912149:G:C	0.495181	0.0549377	0.080543
6:29912188:T:C	0.198713	-0.0459909	0.0357842
6:29912204:C:T	0.728761	-0.0119492	0.034458
6:29912208:G:C	0.954551	-0.00367024	0.0643983
6:29912227:TGGA:T	0.378007	-0.0304354	0.0345239
6:29912229:GAGA:G	0.342009	-0.0328614	0.0345835
6:29912234:C:G	0.472807	0.0343039	0.0477824
6:29912280:T:C	0.768481	0.0107994	0.0366874
6:29912281:G:A	0.0992011	0.0778703	0.0472302
6:29912297:A:G	0.155745	0.068755	0.0484351
6:29912301:C:A	0.231404	0.0720768	0.0602271
6:29912326:G:A	0.591122	0.0248022	0.0461683
6:29912333:C:T	0.41528	-0.0273899	0.0336222
6:29912342:G:A	0.846921	0.0164476	0.0851993
6:29912345:A:T	0.880299	-0.00849582	0.0564169
6:29912348:A:G	0.929655	-0.00304431	0.0344853
6:29912368:C:T	0.790788	0.00980544	0.0369616
6:29912386:G:C	0.171145	0.0663228	0.0484627
6:29912395:T:TGG	0.174445	0.0736495	0.0542315
6:29912398:A:T	0.17448	0.0736427	0.0542309
6:29912405:G:A	0.286844	-0.0429072	0.0402858
6:29912413:TG:T	0.543016	-0.0207171	0.0340597
6:29912451:C:A	0.452616	-0.0253755	0.0337863
6:29912457:C:G	0.450432	-0.0254504	0.0337227
6:29912473:T:C	0.474305	-0.0240244	0.0335775
6:29912477:A:G	0.529547	-0.0212477	0.0337964
6:29912493:G:A	0.714618	0.0182201	0.0498277
6:29912493:G:T	0.367803	-0.0569284	0.0632119
6:29912494:T:C	0.819737	-0.00873355	0.0383247
6:29912502:C:T	0.420071	-0.0270757	0.0335803
6:29912506:G:A	0.209572	-0.065273	0.052021
6:29912510:T:G	0.525176	0.0260299	0.0409669
6:29912517:T:C	0.582946	-0.0399553	0.072767
6:29912562:T:G	0.0952659	0.0813154	0.0487429
6:29912564:A:C	0.0952796	0.0813125	0.0487432
6:29912594:C:T	0.0723037	0.0826585	0.0459929
6:29912595:G:A	0.667501	-0.0164305	0.0382478
6:29912598:G:A	0.494663	-0.0355316	0.0520296
6:29912649:G:C	0.178285	0.0663589	0.0492989
6:29912650:GACA:G	0.366348	-0.0313903	0.0347494
6:29912652:CAGA:C	0.362989	-0.0304808	0.033507
6:29912656:C:T	0.178132	0.0663825	0.0492989
6:29912657:C:CT	0.371689	-0.0299531	0.0335303
6:29912657:C:T	0.353724	-0.0312412	0.0336872
6:29912668:T:G	0.94069	0.00271161	0.0364452
6:29912669:A:G	0.445028	-0.0254682	0.0333471
6:29912680:A:G	0.156612	0.0698821	0.0493322
6:29912687:C:T	0.156358	0.0699269	0.0493336
6:29912713:C:T	0.385167	0.0408519	0.0470418
6:29912754:G:A	0.45894	-0.024946	0.0336839
6:29912766:A:T	0.412555	-0.0275723	0.0336491
6:29912767:G:C	0.928068	0.00515616	0.0571156
6:29912796:G:A	0.396187	-0.0325846	0.0384048
6:29912830:T:C	0.727255	-0.0137451	0.0394091
6:29912852:T:C	0.71014	0.0135747	0.0365236
6:29912856:A:T	0.710125	0.0135753	0.0365233
6:29912885:C:A	0.0548131	0.0916098	0.0477046
6:29912890:G:C	0.0545992	0.0917095	0.0477143
6:29912892:C:A	0.0545992	0.0917095	0.0477143
6:29912893:T:A	0.0545885	0.0917135	0.0477143
6:29912896:G:A	0.0545885	0.0917135	0.0477143
6:29912897:G:A	0.054578	0.0917174	0.0477143
6:29912900:C:A	0.0545674	0.0917215	0.0477143
6:29912901:T:C	0.0546162	0.0917019	0.0477138
6:29912918:G:A	0.324735	0.0479472	0.0486886
6:29912923:C:A	0.419167	0.0461465	0.0571213
6:29912925:A:G	0.91899	-0.00375606	0.0369308
6:29912927:G:T	0.41915	0.0461481	0.0571212
6:29912938:C:A	0.206889	0.0621294	0.0492245
6:29912944:T:C	0.564173	-0.0422793	0.0733182
6:29912961:G:T	0.288778	0.051471	0.0485206
6:29912968:C:G	0.094484	-0.114245	0.06832
6:29913001:T:C	0.787648	-0.00992308	0.0368387
6:29913037:G:A	0.7838	-0.0100923	0.0367836
6:29913042:C:T	0.567512	-0.0419341	0.0733474
6:29913070:G:C	0.980514	-0.00182699	0.0748031
6:29913074:A:G	0.650878	-0.0179636	0.0396947
6:29913078:A:G	0.650905	-0.0179621	0.0396947
6:29913098:C:A	0.137318	0.0654829	0.0440709
6:29913098:C:T	0.386353	-0.0550088	0.0635022
6:29913099:G:A	0.417143	0.0557869	0.0687549
6:29913135:G:C	0.557771	-0.0223916	0.0382007
6:29913137:A:G	0.371955	-0.0566942	0.0635002
6:29913171:G:A	0.794376	0.00950921	0.0364851
6:29913179:C:T	0.860026	-0.00616021	0.0349334
6:29913191:T:C	0.80372	0.00900397	0.036228
6:29913192:G:A	0.61902	-0.0180071	0.036214
6:29913197:T:C	0.544945	-0.0207078	0.0342079
6:29913201:T:G	0.200445	0.0632279	0.0493858
6:29913213:TA:T	0.165387	0.0684939	0.0493763
6:29913214:AT:A	0.228562	0.0645765	0.0536318
6:29913266:G:T	0.849266	-0.00659914	0.0347223
6:29913274:T:C	0.447619	0.0434655	0.0572374
6:29913282:C:T	0.814396	0.0182752	0.0778469
6:29913294:G:C	0.212591	0.160763	0.128974
6:29913298:A:T	0.566042	0.0422469	0.0736149
6:29913306:C:A	0.923273	-0.00713676	0.0741007
6:29913310:G:C	0.985802	0.00132238	0.074312
6:29913344:G:A	0.210723	0.061708	0.0493041
6:29913344:G:T	0.790417	-0.00917765	0.0345323
6:29913353:T:C	0.104257	-0.180048	0.110829
6:29913355:A:G	0.104264	-0.180044	0.110829
6:29913374:C:G	0.374738	-0.0563619	0.0634969
6:29913377:C:T	0.748464	0.0303971	0.094794
6:29913383:C:T	0.942032	-0.00614265	0.0844747
6:29913396:A:C	0.924604	0.00687908	0.0726904
6:29913430:C:T	0.338499	-0.0605974	0.0633113
6:29913449:C:G	0.206281	0.0622105	0.0492227
6:29913468:G:A	0.160778	0.0684424	0.0488017
6:29913483:T:C	0.838027	-0.00713053	0.0348821
6:29913495:G:A	0.184137	0.0622277	0.0468539
6:29913515:C:T	0.292037	-0.0536822	0.0509482
6:29913518:C:A	0.271131	0.0527017	0.0478905
6:29913526:A:G	0.438765	0.0375949	0.0485547
6:29913542:T:G	0.56412	-0.0422852	0.0733185
6:29913630:A:C	0.14764	0.077798	0.0537309
6:29913630:A:T	0.37392	-0.0566123	0.0636698
6:29913638:G:C	0.661971	-0.0170207	0.0389317
6:29913639:A:G	0.341561	-0.0601959	0.0632918
6:29913663:G:A	0.120534	0.132184	0.0851409
6:29913668:T:G	0.68584	-0.0154631	0.0382272
6:29913672:G:A	0.661885	-0.0170251	0.0389312
6:29913698:G:C	0.20696	0.0621186	0.0492236
6:29913703:T:C	0.596561	0.0666115	0.125836
6:29913715:C:T	0.9458	-0.00743938	0.109432
6:29913721:C:G	0.815027	0.023521	0.10054
6:29913727:T:C	0.684097	-0.015529	0.0381662
6:29913734:C:T	0.901595	-0.00469743	0.0379906
6:29913754:A:T	0.794416	0.00935338	0.0358944
6:29913758:C:T	0.786364	0.00973109	0.0359034
6:29913759:A:G	0.963578	0.00158218	0.0346483
6:29913760:C:G	0.786246	0.00973662	0.0359035
6:29913806:C:A	0.420031	-0.0276553	0.0342961
6:29913817:C:T	0.877366	-0.00590696	0.0382801
6:29913822:C:T	0.264363	0.0496999	0.0445284
6:29913824:T:C	0.196359	0.0645188	0.0499374
6:29913830:C:T	0.196373	0.0645168	0.0499374
6:29913853:G:C	0.459394	-0.0255574	0.0345443
6:29913881:T:C	0.452613	-0.0279507	0.0372147
6:29913886:T:G	0.147231	0.0701101	0.0483723
6:29913912:C:T	0.524566	-0.0230756	0.0362641
6:29913944:T:C	0.83228	0.00749427	0.0353873
6:29913947:T:C	0.341451	-0.0602097	0.0632919
6:29913948:G:T	0.83228	0.00749427	0.0353873
6:29913956:C:T	0.829953	-0.00742744	0.0345846
6:29913957:G:A	0.529364	-0.0227009	0.0360918
6:29913969:A:G	0.72542	-0.0131455	0.0374276
6:29914011:G:T	0.529803	-0.0227939	0.0362784
6:29914025:C:T	0.19421	-0.145838	0.112337
6:29914031:A:G	0.553837	-0.0767681	0.129672
6:29914033:G:A	0.551137	-0.0772867	0.129663
6:29914034:G:A	0.943955	0.00247341	0.0351837
6:29914035:T:G	0.551137	-0.0772867	0.129663
6:29914057:C:G	0.473757	-0.0260921	0.0364221
6:29914064:C:T	0.208091	0.0619647	0.049224
6:29914083:CT:C	0.941467	0.00960059	0.130752
6:29914087:G:A	0.210893	0.0615977	0.0492343
6:29914089:G:A	0.75449	-0.0179959	0.0575455
6:29914104:G:A	0.803638	-0.00858968	0.0345464
6:29914123:C:T	0.217712	0.169241	0.1373
6:29914128:A:G	0.211282	0.17171	0.137362
6:29914168:T:C	0.840168	0.0149587	0.074171
6:29914220:G:A	0.923373	0.00405419	0.0421493
6:29914300:C:T	0.735406	0.020371	0.0602794
6:29914304:A:G	0.530009	-0.0226637	0.0360891
6:29914377:A:G	0.911116	0.00392044	0.0351196
6:29914399:G:A	0.452083	-0.0276857	0.0368187
6:29914412:A:G	0.452091	-0.027685	0.0368185
6:29914478:C:A	0.217855	0.0601096	0.0487803
6:29914500:G:T	0.848356	0.00672368	0.0351628
6:29914507:G:A	0.704958	0.017192	0.045405
6:29914533:G:A	0.65521	-0.0200375	0.0448731
6:29914544:C:T	0.210886	0.061582	0.0492209
6:29914546:C:T	0.603928	-0.0265876	0.0512522
6:29914548:C:T	0.734891	-0.0117624	0.0347356
6:29914553:C:T	0.190717	0.0652241	0.049848
6:29914615:A:C	0.852411	-0.00643569	0.0345924
6:29914672:A:G	0.557382	0.0302789	0.0516057
6:29914686:T:C	0.925949	0.00390642	0.0420304
6:29914696:G:A	0.371309	-0.0567719	0.0635016
6:29914698:A:C	0.695626	0.014035	0.0358739
6:29914706:G:A	0.89753	0.00452808	0.0351607
6:29914767:T:C	0.34103	-0.0602635	0.0632932
6:29914768:G:A	0.181928	0.0684563	0.0512842
6:29914773:G:A	0.137681	0.0820784	0.055291
6:29914776:G:A	0.928702	0.00376278	0.0420527
6:29914777:G:C	0.137703	0.0820753	0.055292
6:29914779:T:A	0.928702	0.00376278	0.0420527
6:29914828:G:T	0.397264	-0.0308936	0.036495
6:29914833:G:T	0.892491	-0.00482127	0.0356726
6:29914856:T:TA	0.30828	0.0453282	0.0444901
6:29914857:G:A	0.0455145	0.0842388	0.0421222
6:29914866:G:T	0.711963	-0.0168994	0.0457705
6:29914950:T:C	0.856751	0.00634514	0.0351508
6:29915028:T:C	0.539418	-0.0269368	0.0438929
6:29915052:C:T	0.878615	0.00636082	0.0416488
6:29915061:T:C	0.904353	0.0042038	0.0349837
6:29915076:TC:T	0.791037	0.012506	0.0471988
6:29915081:C:T	0.9387	0.00386454	0.0502516
6:29915088:C:G	0.522948	0.0330248	0.0516974
6:29915102:G:A	0.339466	-0.0604395	0.0632728
6:29915105:C:T	0.180773	0.0659937	0.0493087
6:29915106:A:G	0.180734	0.0659996	0.0493087
6:29915122:T:C	0.607176	-0.0374322	0.0728099
6:29915124:C:A	0.554239	-0.0211326	0.0357319
6:29915170:G:A	0.635222	0.0172904	0.0364477
6:29915188:G:T	0.5864	0.0194751	0.0357958
6:29915191:T:C	0.163296	0.0684723	0.0491168
6:29915192:G:A	0.73834	0.0150773	0.0451345
6:29915261:G:C	0.733285	0.0154177	0.0452452
6:29915268:C:T	0.816173	0.00813174	0.0349797
6:29915306:C:T	0.325344	0.0811238	0.0824818
6:29915307:C:T	0.735557	0.0152934	0.0452812
6:29915308:A:G	0.735557	0.0152934	0.0452812
6:29915330:T:C	0.817552	0.00810224	0.0351211
6:29915351:G:T	0.160438	0.0689164	0.0490998
6:29915363:T:G	0.868843	0.00752906	0.0455952
6:29915369:G:T	0.914817	0.00653753	0.0611183
6:29915388:G:T	0.949172	0.00292822	0.0459355
6:29915389:A:G	0.948028	0.00299427	0.045936
6:29915397:G:A	0.564728	-0.0253219	0.0439744
6:29915402:G:A	0.774121	-0.0130252	0.0453858
6:29915403:G:A	0.160373	0.0689242	0.0490977
6:29915408:G:T	0.59509	-0.0189932	0.0357368
6:29915423:G:C	0.809285	0.0110045	0.0455958
6:29915438:C:T	0.220146	0.0598726	0.0488301
6:29915469:T:C	0.654735	0.0160663	0.0359268
6:29915493:T:A	0.859824	0.00806898	0.0456913
6:29915538:G:A	0.891368	0.00626136	0.045846
6:29915553:C:T	0.601452	0.0210006	0.0402069
6:29915571:C:A	0.690951	0.0158235	0.0398011
6:29915587:A:T	0.880294	0.00689635	0.0457937
6:29915596:G:A	0.293037	0.0539705	0.051328
6:29915631:G:A	0.791549	0.0119938	0.0453795
6:29915674:T:C	0.7915	0.0119965	0.0453788
6:29915694:A:C	0.117056	0.0692348	0.044176
6:29915720:T:A	0.741425	-0.0357392	0.108312
6:29915723:T:C	0.251594	-0.108479	0.0946183
6:29915731:T:C	0.111641	-0.108716	0.0683376
6:29915732:C:T	0.665321	-0.0490369	0.11336
6:29915733:A:G	0.668077	-0.0486089	0.113363
6:29915751:G:A	0.185336	0.0426879	0.0322293
6:29915763:C:T	0.332973	0.0320451	0.0330995
6:29915766:C:A	0.796296	0.0103499	0.0400936
6:29915767:A:T	0.796191	0.0103553	0.0400933
6:29915771:T:C	0.743985	0.0149153	0.045671
6:29915791:T:C	0.163732	0.0682656	0.0490192
6:29915826:C:G	0.471259	0.0233484	0.0324089
6:29915839:C:T	0.153239	0.0697725	0.048854
6:29915850:C:T	0.637306	0.0215471	0.0457021
6:29915870:C:G	0.891511	0.00657709	0.0482217
6:29915887:A:C	0.844217	-0.00678816	0.034545
6:29915888:C:T	0.756757	-0.014766	0.0476718
6:29915928:T:C	0.721742	-0.0158965	0.0446366
6:29915945:G:A	0.109421	0.0773497	0.0483193
6:29915961:CG:C	0.234943	0.0448806	0.0377871
6:29915962:G:C	0.512718	-0.0293963	0.0449065
6:29915962:G:GC	0.824894	0.00794889	0.0359264
6:29915964:CG:C	0.74557	-0.0107036	0.0329865
6:29915972:A:ACCC	0.112262	-0.0602747	0.0379538
6:29915972:A:C	0.785726	0.0125153	0.0460351
6:29915973:CACA:C	0.855052	-0.00600751	0.0328862
6:29915993:C:A	0.191048	-0.0624561	0.0477681
6:29916027:T:A	0.148543	-0.0618128	0.042786
6:29916029:C:T	0.185726	-0.129189	0.097624
6:29916034:TA:T	0.165683	-0.0601836	0.0434159
6:29916035:AC:A	0.158232	-0.0532944	0.0377695
6:29916037:C:T	0.867642	-0.00606349	0.0363836
6:29916039:T:G	0.966848	-0.00151343	0.0364142
6:29916039:T:TG	0.381147	-0.0306947	0.0350482
6:29916040:G:C	0.903622	-0.00600323	0.0495778
6:29916040:G:GA	0.282393	-0.0372803	0.0346807
6:29916059:A:G	0.153653	-0.0599201	0.0419978
6:29916085:T:A	0.621639	-0.0172022	0.0348555
6:29916098:T:C	0.895785	0.00618209	0.0471961
6:29916126:C:A	0.567318	0.0421853	0.0737498
6:29916143:TG:T	0.890996	0.00641709	0.0468252
6:29916147:C:T	0.948135	0.00303807	0.0467046
6:29916148:T:G	0.948189	0.00303491	0.0467043
6:29916159:C:A	0.740978	0.0190338	0.0575805
6:29916159:C:T	0.745619	-0.0242306	0.0746886
6:29916174:G:A	0.94131	0.00340496	0.0462482
6:29916203:G:C	0.344138	-0.0597924	0.0632042
6:29916225:G:T	0.987342	0.000725432	0.0457267
6:29916231:G:C	0.513918	-0.028697	0.0439633
6:29916239:A:T	0.894396	0.00618758	0.0466129
6:29916253:G:C	0.576953	-0.0204335	0.0366296
6:29916272:A:G	0.746829	-0.0157335	0.0487372
6:29916283:C:G	0.739344	-0.0162219	0.0487551
6:29916287:G:T	0.154006	0.0698718	0.0490149
6:29916297:A:T	0.846474	-0.00957295	0.0494422
6:29916321:G:GCTC	0.928072	-0.0044449	0.0492398
6:29916351:C:T	0.0563566	0.14931	0.0782439
6:29916368:G:T	0.312144	-0.0636424	0.0629665
6:29916390:G:A	0.998578	0.000147301	0.0826552
6:29916391:A:C	0.51409	0.0218126	0.0334301
6:29916417:A:T	0.776841	-0.0136652	0.048212
6:29916429:C:T	0.819357	-0.0110158	0.0482363
6:29916460:G:A	0.162807	0.06834	0.0489649
6:29916465:T:A	0.94433	0.00323718	0.0463587
6:29916466:C:G	0.944389	0.00323377	0.0463589
6:29916467:A:G	0.246942	-0.059683	0.0515483
6:29916468:C:T	0.539961	-0.0201561	0.032888
6:29916480:A:C	0.260959	0.053723	0.0477909
6:29916481:G:A	0.508648	-0.0290932	0.0440177
6:29916481:G:T	0.136698	0.0715495	0.0480778
6:29916505:C:T	0.826855	0.00763555	0.0349074
6:29916581:C:T	0.671991	-0.0150386	0.0355173
6:29916584:AACAAATTGAAG:A	0.758923	-0.0163162	0.0531654
6:29916618:G:A	0.376371	-0.0557519	0.0630248
6:29916639:C:A	0.141006	0.0721616	0.0490209
6:29916643:T:C	0.375418	0.0546512	0.0616572
6:29916650:G:A	0.689483	-0.014238	0.0356344
6:29916654:C:T	0.141039	0.0721552	0.0490207
6:29916655:G:A	0.688773	-0.0142727	0.0356354
6:29916679:G:A	0.700657	-0.0137566	0.0357841
6:29916681:G:A	0.691147	-0.0142227	0.0357985
6:29916686:A:G	0.690478	-0.0142499	0.0357853
6:29916728:GC:G	0.934427	0.00378613	0.0460175
6:29916733:C:T	0.834428	0.00962113	0.0460285
6:29916765:G:A	0.701044	-0.0136095	0.0354496
6:29916793:C:T	0.666437	-0.0152806	0.0354501
6:29916794:A:G	0.725117	0.0122471	0.0348298
6:29916855:G:A	0.868747	-0.00625952	0.0378791
6:29916885:T:C	0.590123	0.0177528	0.0329574
6:29916904:T:C	0.771574	0.0211837	0.0729674
6:29916914:G:T	0.529565	0.0219346	0.0348905
6:29916922:G:T	0.120899	0.0745527	0.0480671
6:29916942:C:T	0.847835	0.00946674	0.0493363
6:29916948:C:T	0.841188	0.0100017	0.0499149
6:29916961:A:C	0.776083	-0.0101089	0.0355412
6:29916962:C:T	0.776107	-0.0101078	0.0355411
6:29916971:C:T	0.120956	0.0745455	0.0480699
6:29916992:G:A	0.969343	-0.00198741	0.0517124
6:29917004:A:G	0.64816	0.0245607	0.0538233
6:29917021:C:T	0.590244	0.0396128	0.0735636
6:29917028:G:C	0.573172	0.0197317	0.0350234
6:29917029:T:A	0.315849	0.0620874	0.0619002
6:29917033:G:A	0.378627	-0.0320857	0.0364432
6:29917038:G:A	0.375296	-0.0323338	0.0364696
6:29917042:TGAAGTGTGGGCCCTGA:T	0.985918	-0.000903312	0.0511797
6:29917048:G:A	0.34882	0.0327041	0.0349075
6:29917053:C:T	0.444393	-0.0275467	0.0360184
6:29917077:G:A	0.376864	0.0294912	0.0333728
6:29917090:C:T	0.254329	0.0960533	0.0842648
6:29917095:C:G	0.281625	0.062911	0.0584308
6:29917099:A:G	0.530032	0.0379883	0.060495
6:29917131:A:T	0.497317	0.0404753	0.0596351
6:29917136:A:G	0.710335	0.0224433	0.0604279
6:29917140:G:A	0.708983	0.0225525	0.0604265
6:29917160:G:C	0.376202	0.0540861	0.06112
6:29917168:C:T	0.297815	-0.0341304	0.032782
6:29917179:A:C	0.177332	0.0654231	0.0484969
6:29917194:C:T	0.210382	0.116395	0.092929
6:29917195:A:G	0.695221	0.0280771	0.0716655
6:29917204:T:A	0.979623	0.00170759	0.0668556
6:29917225:G:A	0.3707	0.0316634	0.0353717
6:29917258:C:T	0.322593	0.0441891	0.0446742
6:29917260:C:T	0.553558	0.0205451	0.034679
6:29917328:C:T	0.752085	0.0191505	0.0606237
6:29917335:G:A	0.754446	0.0155262	0.049639
6:29917346:C:A	0.925248	0.003421	0.0364613
6:29917354:G:C	0.751011	-0.010746	0.0338661
6:29917356:A:G	0.524801	0.0236172	0.0371362
6:29917358:ACTT:A	0.696363	-0.0173086	0.0443542
6:29917360:T:A	0.585522	0.0189405	0.0347319
6:29917361:T:C	0.642619	-0.0205656	0.0443187
6:29917373:T:TGCA	0.796921	-0.00940636	0.0365531
6:29917375:T:C	0.647738	0.0587252	0.128528
6:29917379:C:T	0.922297	-0.00355874	0.0364844
6:29917385:T:C	0.904798	-0.00437976	0.0366194
6:29917398:T:G	0.966213	-0.0014493	0.0342152
6:29917398:T:TATGTATGTATGTATG	0.654301	0.0149574	0.0334023
6:29917431:T:C	0.197335	-0.122375	0.0949243
6:29917446:T:G	0.988237	0.000683422	0.0463564
6:29917455:C:A	0.521438	0.0230065	0.0358843
6:29917470:T:G	0.991293	0.000505575	0.0463295
6:29917477:T:C	0.443107	-0.0398829	0.0520014
6:29917496:G:A	0.618964	-0.0176694	0.0355293
6:29917498:AC:A	0.407446	0.0685697	0.0827739
6:29917503:G:C	0.618221	-0.0177063	0.0355282
6:29917535:C:A	0.907198	0.0053316	0.045736
6:29917568:G:C	0.701315	-0.0169298	0.0441401
6:29917570:ATG:A	0.916337	0.0048172	0.0458567
6:29917591:T:G	0.829893	0.00978746	0.0455572
6:29917610:C:G	0.874606	-0.00593575	0.037613
6:29917673:G:A	0.3624	-0.0288464	0.0316714
6:29917694:T:TGTAA	0.627961	0.0223728	0.0461677
6:29917701:G:A	0.392454	-0.0446423	0.0522024
6:29917703:G:A	0.93893	-0.00287493	0.0375247
6:29917723:C:T	0.872212	0.0153098	0.0951809
6:29917759:CAGGA:C	0.180294	-0.0837915	0.062538
6:29917783:T:A	0.809104	0.011121	0.046034
6:29917800:C:A	0.622263	-0.0175015	0.0355255
6:29917801:G:A	0.606552	0.0207688	0.0403275
6:29917810:T:C	0.80692	0.0112497	0.0460294
6:29917833:G:A	0.44842	-0.0394171	0.051998
6:29917855:T:TC	0.791745	0.0121402	0.0459779
6:29917899:T:C	0.693234	-0.0174109	0.0441374
6:29917913:A:T	0.842785	0.00913203	0.046044
6:29917924:T:C	0.815455	0.0107587	0.0460966
6:29917925:G:A	0.815426	0.0107604	0.0460966
6:29917974:C:G	0.804942	0.0112924	0.0457261
6:29917991:C:T	0.662191	0.0197065	0.0451062
6:29918019:G:A	0.694231	0.0176095	0.0447944
6:29918022:C:T	0.333839	-0.0611195	0.0632439
6:29918059:C:T	0.359658	-0.0617573	0.0674194
6:29918072:C:T	0.32572	-0.0618678	0.0629524
6:29918073:G:A	0.566151	0.0205087	0.0357463
6:29918097:G:T	0.59639	0.0269601	0.0509067
6:29918099:G:T	0.687596	0.0139227	0.0346233
6:29918102:T:C	0.738969	0.0150771	0.0452467
6:29918124:C:T	0.711931	0.0168334	0.0455863
6:29918140:G:A	0.0429655	-0.222679	0.110017
6:29918141:T:C	0.709627	0.016966	0.0455636
6:29918173:T:C	0.58598	-0.0193503	0.0355266
6:29918186:C:A	0.562049	0.0207224	0.0357406
6:29918198:G:T	0.738773	0.0150888	0.0452466
6:29918219:C:T	0.738741	0.0150907	0.0452465
6:29918254:A:T	0.679117	0.0181566	0.0438918
6:29918256:C:T	0.738837	0.0150954	0.045278
6:29918284:T:C	0.738731	0.0151523	0.0454295
6:29918288:C:T	0.562063	-0.0205812	0.0354984
6:29918289:G:T	0.532907	0.0291072	0.046678
6:29918290:C:T	0.340689	0.0308081	0.0323341
6:29918292:C:T	0.532821	0.0291137	0.0466786
6:29918296:C:T	0.637477	0.0162899	0.0345689
6:29918297:G:T	0.539069	0.0286968	0.0467206
6:29918310:G:GA	0.566753	-0.0203384	0.0355045
6:29918315:A:T	0.196007	-0.122998	0.0951253
6:29918357:T:C	0.567123	0.0204772	0.0357809
6:29918401:T:G	0.565835	0.0205202	0.0357372
6:29918402:G:A	0.737489	0.0152178	0.0454016
6:29918436:T:C	0.799147	0.00877937	0.0345031
6:29918454:T:C	0.654222	-0.018496	0.0412946
6:29918538:C:G	0.72822	0.0158078	0.0454908
6:29918547:T:C	0.435928	-0.0406	0.0521121
6:29918573:C:T	0.636198	0.0284644	0.0601757
6:29918579:C:T	0.666162	0.0198996	0.0461258
6:29918587:T:C	0.670211	0.018701	0.0439136
6:29918619:C:T	0.708057	-0.0266125	0.0710676
6:29918636:T:C	0.214059	0.0608325	0.0489605
6:29918734:A:G	0.798477	0.00880044	0.0344685
6:29918737:GT:G	0.851543	0.00863515	0.0461402
6:29918744:A:C	0.851194	0.00865604	0.046142
6:29918827:G:GA	0.672035	0.0195496	0.0461777
6:29918828:G:A	0.670405	0.0196545	0.0461817
6:29918830:A:G	0.668514	0.0197769	0.0461874
6:29918850:T:A	0.649189	0.0210363	0.046245
6:29918861:T:G	0.748137	0.0110454	0.0343991
6:29918884:C:T	0.609127	0.0237411	0.0464309
6:29918886:A:G	0.443227	-0.0398886	0.0520226
6:29918887:T:C	0.987417	-0.000512504	0.0324966
6:29918913:AT:A	0.581074	0.0256314	0.046449
6:29918918:T:C	0.57042	0.0261965	0.0461668
6:29918933:C:T	0.578644	0.0258018	0.0464591
6:29918934:A:G	0.572019	0.0260941	0.0461777
6:29918960:CAA:C	0.644228	0.0214688	0.0464899
6:29918976:A:G	0.601206	0.0247412	0.0473365
6:29918986:G:A	0.585045	0.0257838	0.0472205
6:29919010:C:G	0.828265	0.0074819	0.0344904
6:29919020:T:C	0.757963	0.0106828	0.0346667
6:29919021:A:C	0.768405	-0.00969264	0.0329164
6:29919022:C:T	0.635095	0.0220272	0.0464153
6:29919023:G:T	0.849017	-0.00623277	0.0327398
6:29919034:T:C	0.521235	0.0309477	0.048247
6:29919037:T:C	0.518729	0.0311318	0.0482435
6:29919052:T:A	0.772026	0.014167	0.0488979
6:29919064:C:T	0.908539	0.00378309	0.0329302
6:29919065:T:A	0.76952	0.0141158	0.0481764
6:29919070:C:T	0.573254	0.0455426	0.0808545
6:29919097:C:G	0.860818	0.00831979	0.0474513
6:29919098:A:G	0.750198	0.010974	0.0344682
6:29919099:T:C	0.467448	0.0260776	0.0358881
6:29919109:A:G	0.881198	0.0049111	0.032861
6:29919131:C:T	0.712789	0.032028	0.0870059
6:29919132:T:G	0.924075	0.00310927	0.0326256
6:29919135:G:C	0.764567	0.0140414	0.0468844
6:29919141:C:G	0.717598	0.012477	0.0344984
6:29919204:A:T	0.693469	0.0185361	0.0470278
6:29919209:G:A	0.692874	0.0185758	0.0470323
6:29919219:C:A	0.696577	0.0183394	0.0470306
6:29919257:T:G	0.587627	0.0251331	0.0463473
6:29919270:G:A	0.586939	0.0251823	0.0463525
6:29919323:T:C	0.658627	0.0205656	0.0465485
6:29919331:A:G	0.66547	0.0201253	0.0465461
6:29919352:CTTTA:CTTTATTTA	0.093769	0.0638198	0.0380822
6:29919352:CTTTA:CTTTATTTATTTATTTA	0.243317	-0.114765	0.0983639
6:29919400:T:C	0.811132	-0.0121883	0.0510041
6:29919401:G:A	0.746415	-0.016531	0.0511211
6:29919403:T:C	0.746295	-0.0165389	0.0511205
6:29919409:A:G	0.881281	-0.00760603	0.0509292
6:29919411:C:T	0.881352	-0.00760143	0.0509292
6:29919421:A:G	0.812	0.00822531	0.0345824
6:29919433:C:T	0.758794	-0.0108317	0.0352748
6:29919434:G:A	0.969109	0.0020255	0.0523032
6:29919435:T:G	0.973468	0.00173898	0.0522854
6:29919454:T:C	0.947653	0.00341981	0.0520879
6:29919458:A:G	0.908668	0.0059628	0.0519778
6:29919468:G:A	0.409895	0.0505813	0.0613792
6:29919479:C:T	0.701119	0.0191982	0.0500201
6:29919516:A:C	0.988518	0.000466832	0.0324382
6:29919516:A:G	0.922953	0.0103489	0.107004
6:29919548:C:A	0.95854	0.00249827	0.0480573
6:29919582:TC:T	0.806118	-0.0127693	0.0520267
6:29919606:C:T	0.848329	-0.0101741	0.0531976
6:29919615:C:T	0.856715	-0.00953727	0.0528212
6:29919627:A:G	0.998523	-9.67723e-05	0.0522593
6:29919641:A:G	0.983621	0.00106344	0.0518022
6:29919659:T:C	0.786223	0.00938166	0.0345908
6:29919660:G:A	0.983837	-0.000938501	0.0463257
6:29919663:C:A	0.491641	-0.0609034	0.0885609
6:29919668:A:AAT	0.875396	-0.00684175	0.0436314
6:29919671:A:C	0.953348	-0.0027447	0.0469155
6:29919676:T:A	0.918647	-0.00493128	0.0482802
6:29919760:C:A	0.883212	0.0067387	0.0458732
6:29919774:A:G	0.83509	0.00720555	0.0346124
6:29919779:C:A	0.985487	-0.000589751	0.0324213
6:29919783:A:C	0.602903	0.0236231	0.0454089
6:29919786:A:C	0.601853	0.0237103	0.045445
6:29919809:T:C	0.415639	0.0501082	0.0615572
6:29919810:T:C	0.415639	0.0501082	0.0615572
6:29919819:C:G	0.212333	0.0610559	0.0489553
6:29919829:G:A	0.831959	0.00992589	0.0467785
6:29919848:GA:G	0.61597	0.0276115	0.0550501
6:29919862:T:G	0.692625	0.013737	0.0347511
6:29919864:A:C	0.811822	0.00824092	0.0346147
6:29919884:T:C	0.808669	0.0110392	0.0455897
6:29919900:A:T	0.781357	0.0126602	0.0456139
6:29919919:G:A	0.773851	0.0131097	0.0456243
6:29919934:T:C	0.308064	0.0515654	0.0505894
6:29919963:G:T	0.559801	-0.0207014	0.0355001
6:29919967:T:A	0.44079	0.0472185	0.0612543
6:29919989:A:AC	0.621578	0.0230708	0.0467384
6:29920000:G:A	0.576291	0.0193344	0.0345992
6:29920001:G:C	0.63748	0.0221573	0.0470206
6:29920002:A:G	0.689742	-0.0177289	0.0444105
6:29920042:C:T	0.657579	0.0205365	0.0463307
6:29920070:C:G	0.683947	0.0192653	0.0473253
6:29920105:C:A	0.728522	0.0119674	0.0344789
6:29920105:C:T	0.353461	-0.0586213	0.0631765
6:29920119:G:A	0.20163	0.0549597	0.0430408
6:29920126:C:T	0.918173	-0.00332768	0.0323908
6:29920128:T:C	0.202057	-0.080633	0.0632063
6:29920128:T:G	0.416035	0.0399245	0.0490884
6:29920135:C:A	0.322178	0.0544821	0.0550329
6:29920141:C:T	0.320581	0.0546535	0.0550241
6:29920142:A:G	0.320573	0.0546536	0.0550232
6:29920163:T:C	0.490839	0.0323244	0.0469166
6:29920191:A:C	0.689617	-0.0143509	0.0359335
6:29920201:C:A	0.501309	0.0316141	0.0470146
6:29920202:C:T	0.689547	-0.0143547	0.0359344
6:29920207:C:A	0.394422	0.052172	0.0612616
6:29920224:C:T	0.572946	0.0258566	0.0458679
6:29920238:T:C	0.792644	0.00909401	0.034594
6:29920253:A:C	0.810952	0.00831139	0.0347469
6:29920270:A:T	0.78852	0.012625	0.0470674
6:29920272:T:A	0.398519	-0.0501088	0.0593516
6:29920281:G:T	0.68085	0.0143294	0.0348391
6:29920310:G:A	0.792546	0.0118248	0.0449601
6:29920316:C:T	0.936075	0.00260883	0.0325274
6:29920320:T:C	0.195334	0.0636974	0.0491887
6:29920325:C:T	0.873815	0.00711071	0.0447737
6:29920332:T:G	0.778451	0.00981616	0.0348909
6:29920335:G:GT	0.965881	-0.00139506	0.0326139
6:29920338:G:A	0.196229	0.0635716	0.04919
6:29920383:C:T	0.820882	-0.0102352	0.0452064
6:29920389:C:T	0.870122	-0.00739564	0.0452324
6:29920400:CCT:C	0.640958	-0.0166794	0.0357651
6:29920410:C:T	0.322499	-0.0622871	0.0629585
6:29920422:T:C	0.958878	0.00168641	0.0327067
6:29920445:A:G	0.816524	0.0104954	0.0452355
6:29920465:A:C	0.879896	-0.00570219	0.0377377
6:29920466:G:A	0.587564	0.0195392	0.0360256
6:29920476:G:A	0.63594	0.0210069	0.0443761
6:29920487:AAAAG:A	0.966126	-0.00138577	0.0326312
6:29920536:G:T	0.679519	0.0143553	0.0347485
6:29920580:C:T	0.686354	0.0181553	0.0449604
6:29920611:G:A	0.698199	0.0174315	0.0449551
6:29920618:CA:C	0.860784	0.00585513	0.033386
6:29920713:T:C	0.995261	-0.000192473	0.0324028
6:29920716:T:C	0.738389	0.0150209	0.0449744
6:29920755:A:<CN0>	0.66014	0.0335474	0.0762927
6:29920755:A:T	0.609001	0.023556	0.0460527
6:29920769:T:C	0.707797	0.0173426	0.0462695
6:29920775:C:T	0.535567	0.0292372	0.0471924
6:29920798:G:A	0.433822	-0.0407379	0.0520501
6:29920803:A:G	0.453841	0.0349318	0.0466363
6:29920809:G:C	0.451115	0.0351388	0.0466305
6:29920825:G:A	0.599291	-0.0257797	0.049065
6:29920838:T:C	0.563082	0.0251884	0.0435582
6:29920839:G:A	0.978192	-0.000842566	0.030823
6:29920841:A:G	0.588269	0.0177334	0.032758
6:29920848:G:C	0.590068	0.0234718	0.0435681
6:29920878:G:C	0.557651	0.0254259	0.0433643
6:29920883:T:A	0.668946	0.0139725	0.0326769
6:29920892:C:G	0.556074	0.0255209	0.0433525
6:29920905:ACTAG:A	0.791938	-0.0118523	0.0449302
6:29920909:G:A	0.675794	0.0136551	0.0326513
6:29920922:C:A	0.43936	0.0260225	0.0336524
6:29920926:A:AACTAACTAAC	0.87799	-0.00692882	0.0451337
6:29920926:A:C	0.643429	0.019731	0.0426239
6:29920930:A:C	0.586391	0.0240854	0.0442688
6:29920934:A:C	0.391093	0.0951623	0.110959
6:29920939:G:A	0.576687	0.0246967	0.0442411
6:29920951:C:T	0.53711	-0.0206383	0.0334392
6:29920954:G:A	0.204997	-0.0790814	0.0623944
6:29920965:G:C	0.153605	-0.0878798	0.0615874
6:29920976:C:T	0.709142	0.0156535	0.0419655
6:29920994:G:A	0.725062	0.0147165	0.0418439
6:29921001:G:C	0.439009	0.0454638	0.0587489
6:29921012:T:A	0.722824	0.01483	0.0418117
6:29921019:G:A	0.722604	0.0148394	0.0418035
6:29921042:A:G	0.600873	-0.0256504	0.0490312
6:29921064:C:A	0.999602	1.53238e-05	0.0307441
6:29921100:C:G	0.15846	-0.0873758	0.0619567
6:29921132:C:T	0.984152	-0.000609827	0.0307002
6:29921135:A:G	0.769046	0.00954366	0.0325031
6:29921143:A:G	0.720142	0.0150485	0.0420033
6:29921150:G:C	0.714052	0.0153922	0.042007
6:29921158:T:C	0.768329	0.00957287	0.0324987
6:29921162:G:C	0.744835	0.0137155	0.0421421
6:29921188:G:A	0.667744	0.0185481	0.0432109
6:29921192:A:G	0.646291	0.0198179	0.0431837
6:29921215:C:T	0.853737	-0.00880208	0.047746
6:29921220:A:G	0.66046	0.0142547	0.0324503
6:29921227:C:G	0.945879	-0.00353328	0.0520495
6:29921233:A:G	0.894766	0.00588419	0.0444842
6:29921235:C:T	0.564057	0.0209229	0.0362725
6:29921240:C:A	0.894859	0.00587983	0.0444906
6:29921242:C:G	0.761052	0.00943833	0.0310369
6:29921259:G:A	0.883938	0.00650899	0.0445887
6:29921261:C:T	0.77438	0.00890325	0.0310596
6:29921262:A:G	0.679372	0.0134064	0.0324357
6:29921271:A:C	0.803614	0.0110116	0.0442812
6:29921291:C:A	0.591617	-0.0263577	0.0491296
6:29921300:G:C	0.687629	0.0178912	0.0444971
6:29921302:T:C	0.914708	0.00329578	0.0307725
6:29921312:C:A	0.539347	-0.0323069	0.0526341
6:29921312:C:G	0.179478	0.0662169	0.0493285
6:29921313:C:T	0.987904	0.000656009	0.0432719
6:29921340:C:T	0.994499	0.000298277	0.0432634
6:29921342:A:G	0.9972	0.000151848	0.0432699
6:29921417:G:A	0.889735	0.00589383	0.0425118
6:29921445:A:T	0.908702	0.00489738	0.0427065
6:29921460:G:A	0.175871	0.0630242	0.0465612
6:29921484:C:CAAA	0.627989	0.0216693	0.0447196
6:29921484:C:G	0.744626	-0.010956	0.0336349
6:29921490:AC:A	0.574225	0.0251307	0.0447293
6:29921499:C:A	0.572001	0.0252566	0.0446934
6:29921505:AACAAACAAACAAACAAAC:A	0.998912	4.82119e-05	0.0353702
6:29921507:CAAACAAACAAACAAACA:C	0.705649	-0.0130639	0.0345874
6:29921508:AAACAAACAAACAAAC:A	0.596412	-0.0186233	0.035167
6:29921510:AC:A	0.353381	0.0337325	0.0363477
6:29921511:C:CAGA	0.587779	0.0244157	0.0450426
6:29921516:AAACAAAC:A	0.329237	-0.037798	0.0387414
6:29921520:AAAC:A	0.503302	-0.025831	0.0385938
6:29921523:C:A	0.218959	-0.0643131	0.0523168
6:29921529:A:AG	0.660429	0.0243025	0.0553184
6:29921542:TC:T	0.614636	0.0163748	0.032524
6:29921572:T:C	0.638323	0.0215623	0.045873
6:29921586:T:C	0.705991	0.0183275	0.0485823
6:29921587:TG:T	0.118383	0.0787323	0.0504177
6:29921591:GGAAGCCAGCTGCTGTGTCAT:G	0.119592	0.0784749	0.050418
6:29921598:A:G	0.50128	0.0307548	0.0457335
6:29921619:C:T	0.211561	0.0575456	0.0460628
6:29921679:TGAA:T	0.669062	0.0180574	0.042246
6:29921763:T:G	0.476206	0.111371	0.156329
6:29921773:T:C	0.636993	0.0153499	0.0325275
6:29921776:G:C	0.654393	0.0188296	0.0420616
6:29921793:T:A	0.601925	0.0221335	0.0424311
6:29921804:CAGA:C	0.206942	0.0578876	0.0458691
6:29921825:T:C	0.547667	0.0257925	0.0428974
6:29921833:T:C	0.547739	0.0257881	0.0428978
6:29921841:C:A	0.911403	-0.00342618	0.0307919
6:29921856:G:A	0.912005	-0.00340313	0.0307949
6:29921863:T:C	0.654931	-0.0150283	0.0336262
6:29921877:T:C	0.59842	0.0223951	0.0425218
6:29921880:T:G	0.619917	0.0161397	0.0325418
6:29921919:A:C	0.720025	-0.0233346	0.0651031
6:29921927:C:T	0.690774	-0.0281279	0.0707076
6:29921942:G:A	0.837058	0.00652849	0.0317444
6:29921942:G:C	0.395554	-0.0443981	0.0522584
6:29921958:AT:A	0.146717	-0.0958944	0.0660782
6:29921958:AT:ACT	0.653056	0.0203447	0.0452585
6:29921999:G:A	0.183364	0.0612321	0.046023
6:29922061:C:T	0.215108	0.0425854	0.034353
6:29922073:A:T	0.74777	0.0104474	0.0324877
6:29922077:T:A	0.965976	0.00131793	0.0308966
6:29922084:C:A	0.723395	0.0153138	0.0432685
6:29922090:A:C	0.148877	-0.091808	0.0636005
6:29922122:A:G	0.444915	0.0448052	0.0586518
6:29922138:G:A	0.535078	0.0275075	0.0443475
6:29922139:G:C	0.534936	0.0275172	0.0443475
6:29922170:C:G	0.610627	0.0216266	0.0424735
6:29922173:G:C	0.752784	0.017846	0.056659
6:29922177:G:A	0.577254	0.0181645	0.0325878
6:29922183:A:G	0.556491	0.0248232	0.042212
6:29922197:T:C	0.184608	0.061135	0.0460805
6:29922199:G:T	0.657435	0.0143945	0.0324596
6:29922215:G:A	0.982522	-0.000674468	0.0307876
6:29922297:T:G	0.940173	0.00235812	0.0314197
6:29922299:T:G	0.689816	0.0174553	0.0437361
6:29922314:C:A	0.702145	0.0167779	0.0438722
6:29922318:G:A	0.701687	0.0168048	0.0438718
6:29922341:G:C	0.637285	-0.0160382	0.0340155
6:29922373:T:C	0.958519	0.00168231	0.0323442
6:29922391:T:C	0.688512	0.0136756	0.0341144
6:29922410:T:A	0.588155	0.0239412	0.0442118
6:29922421:T:G	0.584169	0.0184299	0.0336739
6:29922426:G:A	0.578841	0.0245435	0.0442162
6:29922429:C:T	0.638177	0.0208922	0.044428
6:29922448:G:T	0.399433	0.0284378	0.0337487
6:29922454:G:A	0.627833	0.015953	0.0329077
6:29922482:T:C	0.649339	0.0159945	0.0351774
6:29922492:A:G	0.520763	0.026216	0.0408241
6:29922502:G:A	0.726777	0.0124784	0.0357122
6:29922513:A:G	0.640085	0.0165651	0.0354272
6:29922562:T:C	0.666274	-0.0161173	0.037372
6:29922598:C:T	0.938869	0.00263367	0.0343411
6:29922610:A:G	0.958768	0.00177082	0.0342518
6:29922614:C:A	0.895145	-0.00434248	0.0329483
6:29922616:G:C	0.696561	0.0130808	0.0335434
6:29922620:C:T	0.730067	-0.011742	0.0340313
6:29922667:C:T	0.588537	-0.0192232	0.0355356
6:29922683:A:C	0.742406	0.0148724	0.0452505
6:29922690:G:C	0.422892	0.0470896	0.0587581
6:29922760:A:C	0.510699	0.0283355	0.0430794
6:29922797:C:A	0.736345	0.0152505	0.0452943
6:29922806:A:G	0.621712	0.035998	0.0729553
6:29922810:G:A	0.753709	0.0228785	0.0729191
6:29922817:A:C	0.734873	0.0153409	0.0453001
6:29922819:C:T	0.390912	0.070422	0.0820804
6:29922849:T:C	0.752709	0.0229748	0.0729197
6:29922852:G:A	0.651693	0.0335119	0.0742382
6:29922853:T:C	0.484571	-0.0252858	0.0361757
6:29922856:T:C	0.731678	0.0155366	0.0453101
6:29922885:C:T	0.208405	0.0616266	0.0489892
6:29922887:C:T	0.660774	0.0154837	0.0352829
6:29922906:TGCCTACTA:T	0.643685	-0.0159548	0.0344929
6:29922913:T:C	0.817974	0.0101091	0.0439234
6:29922932:T:C	0.574705	0.0207556	0.0369886
6:29922934:G:T	0.693614	-0.0279061	0.0708357
6:29922944:A:G	0.763516	0.0138168	0.0459232
6:29922945:C:A	0.665873	0.0199092	0.0461056
6:29922962:C:A	0.538139	0.0289592	0.04704
6:29922963:A:G	0.538261	0.0289506	0.0470402
6:29922981:T:TCA	0.528336	-0.0218177	0.0346012
6:29922995:T:C	0.747946	0.0116933	0.0363884
6:29923000:G:A	0.770777	0.0159711	0.054816
6:29923000:G:C	0.738296	-0.0111876	0.0334848
6:29923000:G:T	0.705998	0.0364048	0.0965039
6:29923008:G:C	0.335717	-0.060793	0.0631509
6:29923023:C:T	0.536695	-0.0217639	0.035227
6:29923032:T:G	0.386077	0.0341032	0.0393459
6:29923060:G:A	0.719533	0.016288	0.04536
6:29923086:A:T	0.340639	-0.0614764	0.0645149
6:29923090:T:C	0.428383	-0.0412585	0.0520966
6:29923091:T:G	0.783199	-0.0107409	0.0390362
6:29923116:C:T	0.807859	-0.00815242	0.033523
6:29923126:G:C	0.749746	-0.0147151	0.0461327
6:29923128:G:C	0.794975	0.0105011	0.0404111
6:29923137:G:A	0.0747121	-0.0641726	0.036007
6:29923140:A:G	0.323476	-0.0644741	0.0653009
6:29923155:A:C	0.788443	-0.0234025	0.0872141
6:29923158:A:G	0.773652	-0.0250829	0.087214
6:29923161:A:G	0.207821	0.061601	0.048906
6:29923180:G:A	0.707366	0.0170233	0.0453476
6:29923184:C:T	0.207821	0.061601	0.048906
6:29923188:T:G	0.207643	0.0616227	0.0489041
6:29923189:G:A	0.207643	0.0616227	0.0489041
6:29923191:G:A	0.20885	0.0460987	0.0366814
6:29923227:G:A	0.355203	-0.0583869	0.063152
6:29923239:G:T	0.355203	-0.0583869	0.063152
6:29923248:G:C	0.515734	-0.0220726	0.0339612
6:29923266:T:C	0.497423	-0.0393057	0.0579261
6:29923267:G:A	0.692347	0.0181289	0.0458181
6:29923290:G:T	0.117695	-0.072567	0.0463828
6:29923314:T:C	0.663069	0.0198837	0.0456382
6:29923340:C:T	0.763034	0.0219551	0.0728199
6:29923351:G:A	0.525686	-0.0205706	0.0324149
6:29923370:G:A	0.763222	0.0219375	0.0728212
6:29923413:G:A	0.101372	-0.112517	0.0686817
6:29923423:C:T	0.631444	0.0186171	0.0388103
6:29923426:G:A	0.695345	-0.0276999	0.0707329
6:29923470:C:A	0.838086	0.00909439	0.0445056
6:29923497:T:C	0.695228	-0.0277047	0.0707166
6:29923503:T:C	0.887406	0.0046168	0.0326074
6:29923513:C:A	0.799662	0.0332539	0.131032
6:29923522:C:T	0.560083	0.020822	0.0357326
6:29923527:T:C	0.549954	0.0991575	0.165863
6:29923533:G:C	0.442239	0.122428	0.159324
6:29923535:G:A	0.442308	0.1224	0.159312
6:29923554:T:C	0.750008	-0.0125489	0.039384
6:29923555:T:C	0.353843	0.165908	0.178942
6:29923561:T:C	0.515208	0.114181	0.17546
6:29923576:T:C	0.521749	0.112666	0.175861
6:29923580:G:C	0.804721	0.00852693	0.0344883
6:29923581:A:G	0.0954069	-0.110104	0.0660277
6:29923582:G:A	0.428082	-0.0412931	0.0521063
6:29923588:C:T	0.515647	0.114467	0.176085
6:29923593:G:T	0.616076	0.0236276	0.0471214
6:29923604:T:C	0.681662	0.0194748	0.0474768
6:29923612:AT:A	0.73177	0.0159788	0.0466163
6:29923617:T:G	0.559519	0.0243379	0.0417062
6:29923633:C:T	0.186867	-0.0836233	0.0633556
6:29923689:A:T	0.727996	0.01663	0.0478159
6:29923690:T:C	0.647333	0.0217207	0.0474801
6:29923691:T:G	0.394485	0.0515707	0.0605637
6:29923702:G:A	0.325468	0.0809949	0.0823719
6:29923722:A:C	0.836396	0.0099379	0.0481242
6:29923734:A:G	0.843298	0.00951705	0.0481446
6:29923736:G:A	0.83703	0.0099027	0.0481429
6:29923743:A:T	0.885684	0.00670157	0.0466138
6:29923769:A:T	0.894668	0.00616808	0.0465867
6:29923784:A:ATAAC	0.448497	0.0421974	0.0556751
6:29923792:C:A	0.754267	-0.0256286	0.0818758
6:29923796:C:A	0.318226	-0.0474651	0.0475549
6:29923796:C:CTAAA	0.818096	0.0083507	0.0363083
6:29923800:A:C	0.431736	-0.0481427	0.0612328
6:29923806:G:A	0.6925	-0.0279371	0.0706437
6:29923817:G:T	0.214119	-0.079646	0.0641107
6:29923838:A:C	0.639052	-0.0167893	0.0357961
6:29923845:T:C	0.200323	0.0865884	0.0676137
6:29923890:T:C	0.88948	0.00632755	0.0455343
6:29923891:A:C	0.889581	0.00632172	0.0455341
6:29923902:G:A	0.52517	0.0603962	0.0950529
6:29923923:T:A	0.879952	0.00684987	0.0453544
6:29923941:T:A	0.325601	-0.0618835	0.0629529
6:29924123:T:G	0.769451	0.0213826	0.0729549
6:29924127:T:C	0.724907	-0.024263	0.0689469
6:29924130:C:T	0.746473	0.0150335	0.046501
6:29924136:AG:A	0.354489	-0.0584789	0.0631578
6:29924141:C:T	0.762115	0.0140823	0.0465217
6:29924158:G:C	0.757281	0.0143527	0.0464408
6:29924159:C:G	0.550483	0.0227785	0.0381526
6:29924166:A:T	0.377129	0.0535251	0.0606037
6:29924170:C:T	0.8078	0.0113508	0.0466603
6:29924172:C:A	0.807941	0.0113424	0.0466606
6:29924222:T:C	0.99812	0.000374157	0.158826
6:29924231:C:A	0.864496	0.00766616	0.0449223
6:29924232:A:G	0.997811	0.000435829	0.158884
6:29924233:A:C	0.998497	0.000299389	0.158886
6:29924234:T:C	0.998092	0.000379904	0.15889
6:29924237:A:G	0.789747	0.0367099	0.137676
6:29924247:C:T	0.994209	0.00040711	0.05609
6:29924255:C:T	0.806393	0.0290738	0.118629
6:29924256:C:T	0.80656	0.0290493	0.118633
6:29924287:C:CT	0.245405	-0.0409404	0.0352453
6:29924288:C:G	0.239058	-0.0413518	0.035123
6:29924294:T:C	0.209368	0.0725842	0.0578219
6:29924299:C:G	0.261326	-0.0406432	0.0361831
6:29924324:G:A	0.863653	0.0229397	0.133584
6:29924357:G:T	0.670008	0.0192623	0.045202
6:29924359:A:G	0.59893	-0.0171855	0.0326757
6:29924386:T:C	0.570991	-0.0186065	0.0328393
6:29924389:A:G	0.332411	-0.0358216	0.0369574
6:29924408:G:C	0.710589	0.0166951	0.0449924
6:29924425:T:C	0.970632	0.00120477	0.0327245
6:29924454:C:G	0.692416	0.0171907	0.0434573
6:29924458:G:T	0.0198236	-0.169665	0.0728279
6:29924482:A:G	0.682694	-0.0167022	0.0408576
6:29924490:C:A	0.716448	-0.015138	0.0416784
6:29924491:G:T	0.724901	0.0299717	0.0851672
6:29924495:T:C	0.655732	0.0200015	0.044865
6:29924496:T:C	0.315479	0.0478043	0.0476238
6:29924542:G:T	0.846169	0.00887082	0.0457237
6:29924555:A:G	0.76032	0.0138495	0.0453991
6:29924581:G:T	0.238063	0.0861834	0.0730466
6:29924584:G:A	0.249925	0.0838098	0.0728444
6:29924619:G:C	0.225069	0.0489555	0.0403537
6:29924626:G:C	0.903936	0.00558647	0.0462873
6:29924713:G:A	0.296252	0.0619608	0.0593207
6:29924779:T:C	0.821703	-0.0199978	0.0887387
6:29924822:G:A	0.967182	0.00175431	0.04264
6:29924833:T:A	0.851328	0.00804711	0.0429354
6:29924839:C:T	0.939457	0.00357987	0.0471331
6:29924880:C:T	0.99121	-0.00052361	0.0475289
6:29924889:C:A	0.223543	-0.0427078	0.0350881
6:29924997:G:T	0.383828	-0.045929	0.0527395
6:29925073:C:T	0.821928	0.0127553	0.0566739
6:29925103:G:C	0.164934	-0.0859994	0.0619294
6:29925127:G:A	0.230346	-0.0420656	0.0350702
6:29925221:C:CA	0.482794	-0.0237686	0.0338673
6:29925438:C:T	0.80151	0.0183463	0.0729783
6:29925473:C:T	0.759233	0.0140125	0.0457195
6:29925500:G:A	0.719202	-0.0133819	0.037221
6:29925533:AGGAGCCCTTCT:A	0.75378	0.0142646	0.045478
6:29925636:G:T	0.687446	-0.0282689	0.0702641
6:29925713:T:TG	0.594441	-0.0180788	0.0339564
6:29925719:A:G	0.741565	0.0149264	0.0452615
6:29925908:G:A	0.723184	0.0161744	0.0456637
6:29925972:A:T	0.229199	-0.0421631	0.0350651
6:29926082:C:T	0.592254	0.0238859	0.0445987
6:29926128:G:T	0.592064	0.0238982	0.0445989
6:29926139:A:C	0.215197	-0.0678608	0.0547529
6:29926182:G:A	0.384188	-0.0459057	0.0527526
6:29926192:G:T	0.243771	0.0491206	0.0421414
6:29926234:A:C	0.97929	0.000873053	0.0336313
6:29926295:G:C	0.570641	0.0250722	0.0442106
6:29926300:AGGGACAGTACCCAGG:A	0.462344	-0.0265137	0.0360735
6:29926313:AGG:A	0.462527	-0.0265053	0.0360767
6:29926377:A:G	0.743032	0.0191123	0.0582975
6:29926379:T:C	0.898695	-0.00429183	0.0337115
6:29926461:A:C	0.950367	-0.00209143	0.0335991
6:29926476:A:T	0.953335	-0.00196633	0.0336015
6:29926487:T:C	0.953387	-0.00196416	0.0336014
6:29926549:C:T	0.904215	0.0077263	0.064205
6:29926597:T:C	0.361662	-0.029984	0.0328699
6:29926668:C:G	0.225211	-0.0665644	0.0548855
6:29926696:T:C	0.949849	-0.00211312	0.0335966
6:29926832:A:C	0.590328	0.0240111	0.0446004
6:29926940:A:G	0.953709	-0.00196123	0.033785
6:29926951:T:C	0.953716	-0.00196093	0.0337851
6:29926976:A:G	0.553265	-0.0189427	0.0319506
6:29927013:C:T	0.383602	-0.0459273	0.0527125
6:29927057:T:A	0.56332	-0.0237878	0.0411614
6:29927168:G:T	0.923166	-0.00323464	0.033538
6:29927221:C:G	0.94055	-0.00250153	0.0335423
6:29927303:C:T	0.950783	-0.00207545	0.0336253
6:29927420:A:G	0.556452	-0.02421	0.0411652
6:29927463:G:T	0.925879	-0.00312969	0.0336414
6:29927534:A:C	0.0481912	-0.129106	0.0653475
6:29927610:A:G	0.899703	-0.00422678	0.0335362
6:29927611:T:C	0.420687	-0.0265115	0.0329241
6:29927629:G:A	0.899962	-0.00421592	0.033537
6:29927895:TC:T	0.132237	0.226723	0.150613
6:29927936:C:G	0.549024	0.0204586	0.0341418
6:29928019:G:A	0.545599	-0.0248761	0.0411604
6:29928137:T:C	0.422911	-0.0263777	0.0329154
6:29928159:C:CT	0.593102	-0.0367697	0.0688125
6:29928196:C:T	0.805563	-0.00787109	0.0319763
6:29928269:G:A	0.384037	-0.0458911	0.0527193
6:29928270:C:G	0.475449	-0.0241663	0.0338634
6:29928309:A:C	0.19568	-0.0707887	0.0547071
6:29928321:AAG:A	0.326286	0.0593075	0.0604179
6:29928324:A:T	0.879175	0.0142539	0.0937662
6:29928362:C:T	0.53974	-0.0252875	0.0412381
6:29928369:T:A	0.901581	0.00793183	0.0641401
6:29928378:A:G	0.383516	-0.0459416	0.0527195
6:29928407:A:G	0.772954	-0.00925744	0.0320867
6:29928431:C:T	0.539365	0.0267319	0.0435533
6:29928432:C:A	0.383508	-0.0459426	0.0527196
6:29928487:T:C	0.292671	-0.0548744	0.0521481
6:29928521:C:A	0.383492	-0.0459444	0.05272
6:29928544:C:T	0.802318	0.0182709	0.0729816
6:29928628:C:T	0.761904	-0.0097434	0.0321584
6:29928630:A:G	0.429125	-0.0417316	0.0527788
6:29928698:T:C	0.932775	0.00542071	0.0642618
6:29928706:A:T	0.759626	0.0138621	0.0453051
6:29928815:T:A	0.801528	0.0183446	0.0729784
6:29928823:G:A	0.863854	0.00966152	0.056345
6:29928826:C:T	0.7939	-0.00835361	0.0319756
6:29928838:G:A	0.984544	0.000789853	0.0407728
6:29928881:C:T	0.383469	-0.0459472	0.0527206
6:29929038:T:A	0.542445	-0.025269	0.0414845
6:29929038:T:C	0.801534	0.018346	0.0729863
6:29929055:G:T	0.805251	-0.0079374	0.032193
6:29929073:T:C	0.470564	-0.0244324	0.0338604
6:29929095:A:G	0.383514	-0.0459435	0.0527214
6:29929144:C:T	0.3839	-0.0459064	0.0527216
6:29929147:A:G	0.405202	-0.0438063	0.0526286
6:29929174:C:G	0.383514	-0.0459435	0.0527214
6:29929191:G:A	0.740038	0.0193183	0.0582222
6:29929227:T:G	0.863907	0.00965708	0.0563412
6:29929275:T:G	0.382654	-0.0461587	0.0528726
6:29929360:T:A	0.393328	-0.0450269	0.0527495
6:29929444:C:T	0.366412	-0.0475531	0.0526487
6:29929535:C:T	0.899846	0.00845587	0.0671871
6:29929588:CA:C	0.864737	-0.00704275	0.0413436
6:29929598:C:T	0.700747	0.0194583	0.0506315
6:29929795:G:A	0.335531	0.0582348	0.0604702
6:29929835:C:CT	0.383491	-0.0459451	0.0527207
6:29929895:GC:G	0.385746	-0.0457478	0.0527438
6:29929932:C:G	0.385331	-0.0457858	0.0527416
6:29929957:C:G	0.385331	-0.0457858	0.0527416
6:29930130:A:G	0.383491	-0.0459451	0.0527207
6:29930137:C:A	0.383491	-0.0459451	0.0527207
6:29930168:C:T	0.534357	-0.0255696	0.0411505
6:29930230:G:A	0.159496	-0.0870768	0.0618984
6:29930293:ATTGC:A	0.409172	-0.0275849	0.033422
6:29930297:CT:C	0.391498	-0.0287261	0.0335232
6:29930386:G:A	0.383502	-0.0459441	0.0527207
6:29930400:T:A	0.159487	-0.0870733	0.0618946
6:29930451:T:C	0.794007	-0.00834913	0.0319754
6:29930460:T:G	0.383464	-0.0459479	0.0527208
6:29930466:A:G	0.416297	-0.0267578	0.032918
6:29930473:G:A	0.804901	0.0180272	0.0729821
6:29930496:A:T	0.864758	-0.00704166	0.0413436
6:29930551:C:T	0.383309	-0.0459633	0.0527214
6:29930706:A:C	0.984717	0.000781047	0.0407738
6:29930710:A:G	0.159651	-0.0870051	0.0618705
6:29930757:G:A	0.351693	0.0406356	0.0436327
6:29930757:G:T	0.381313	-0.0461739	0.0527413
6:29930784:G:C	0.90081	0.00799501	0.0641459
6:29930795:T:G	0.373956	-0.0470658	0.0529372
6:29930798:A:C	0.381991	-0.0461145	0.0527485
6:29930926:C:T	0.898332	-0.0152605	0.119439
6:29930927:A:C	0.623868	-0.0197578	0.0402911
6:29930939:G:A	0.49297	-0.0371351	0.054165
6:29930961:A:T	0.534552	-0.025557	0.0411498
6:29930970:TG:T	0.858546	0.0134779	0.075623
6:29930977:G:A	0.857639	0.0135645	0.0756187
6:29931013:C:A	0.468264	-0.0228994	0.031572
6:29931035:G:T	0.788547	0.00907717	0.033845
6:29931066:T:C	0.876035	-0.00502831	0.0322333
6:29931207:G:A	0.736375	0.0152341	0.045251
6:29931309:A:G	0.799937	0.0184958	0.0729822
6:29931376:C:T	0.106398	-0.107961	0.0668655
6:29931390:T:G	0.106455	-0.107943	0.0668654
6:29931394:C:G	0.352694	-0.0315391	0.0339358
6:29931418:C:T	0.930097	-0.0105596	0.120375
6:29931419:G:A	0.0472159	-0.129512	0.0652662
6:29931437:A:T	0.378691	-0.0464466	0.0527616
6:29931438:T:A	0.380323	-0.0462854	0.0527589
6:29931477:GCAATCCCA:G	0.457078	-0.0251765	0.0338546
6:29931607:C:T	0.797771	-0.00819353	0.0319769
6:29931663:T:C	0.809585	0.0175856	0.0729808
6:29931738:C:T	0.383469	-0.0459472	0.0527206
6:29931799:A:G	0.470766	-0.0244214	0.0338606
6:29931801:T:C	0.800864	0.0184302	0.0730694
6:29931841:C:T	0.802177	0.0183072	0.0730734
6:29931905:G:C	0.811631	0.00806145	0.0338258
6:29931940:A:G	0.844042	-0.00625915	0.0318167
6:29931995:C:A	0.812203	0.0173392	0.0729811
6:29932006:C:T	0.383469	-0.0459472	0.0527206
6:29932007:G:A	0.878927	-0.00490984	0.0322316
6:29932037:A:T	0.245263	0.0489282	0.0421093
6:29932109:G:T	0.834383	0.0102976	0.0492513
6:29932121:G:A	0.534768	-0.025544	0.0411506
6:29932169:A:T	0.192161	-0.0713196	0.054684
6:29932230:C:T	0.111457	-0.0619804	0.0389403
6:29932257:T:C	0.535827	-0.0254809	0.0411557
6:29932286:G:C	0.53485	-0.0255386	0.0411502
6:29932292:G:T	0.245263	0.0489282	0.0421093
6:29932380:A:T	0.470893	-0.0244145	0.0338607
6:29932599:CT:C	0.788999	0.0131288	0.0490592
6:29932685:T:A	0.788087	0.00912977	0.0339654
6:29932688:G:A	0.907808	0.00574381	0.0495994
6:29932692:A:AAG	0.452479	0.0269364	0.0358536
6:29932725:G:A	0.568367	-0.0234755	0.0411521
6:29932736:G:C	0.381049	-0.0462224	0.0527674
6:29932738:G:C	0.428261	-0.0401857	0.0507287
6:29932743:C:T	0.380484	-0.0462813	0.052772
6:29932751:CTG:C	0.380626	-0.0462674	0.0527719
6:29932855:A:G	0.383469	-0.0459472	0.0527206
6:29932856:G:T	0.383469	-0.0459472	0.0527206
6:29932859:C:T	0.568363	-0.0234757	0.0411519
6:29932860:G:A	0.913939	0.00534732	0.0494795
6:29932862:C:T	0.913939	0.00534732	0.0494795
6:29932865:G:T	0.28818	-0.0553834	0.0521441
6:29932914:A:AAC	0.533992	-0.0210528	0.033851
6:29932915:A:AC	0.533855	-0.021084	0.0338899
6:29932916:T:G	0.53379	-0.0210636	0.0338518
6:29932916:T:TAG	0.53191	-0.0211581	0.033848
6:29932923:G:A	0.251927	-0.0629019	0.0549035
6:29933000:A:G	0.732609	0.0115801	0.033894
6:29933153:GA:G	0.783554	0.0160774	0.058529
6:29933154:AC:A	0.783625	0.0160719	0.0585287
6:29933155:C:T	0.783732	0.0160636	0.0585283
6:29933169:T:A	0.78894	0.0131324	0.0490588
6:29933225:C:T	0.867545	0.00570144	0.0341859
6:29933236:T:C	0.742025	0.0144426	0.0438753
6:29933333:TTTG:T	0.959355	-0.00189329	0.0371507
6:29933356:C:CT	0.159941	-0.0869432	0.0618693
6:29933388:T:C	0.361428	0.0551706	0.0604512
6:29933550:T:C	0.215216	-0.0678581	0.054753
6:29933621:T:A	0.708932	-0.0150062	0.0401998
6:29933654:C:G	0.383431	-0.0459509	0.0527207
6:29933941:C:A	0.523742	-0.0397459	0.0623378
6:29933943:A:ACACACACACACAC	0.462251	-0.0363162	0.0493999
6:29933943:A:C	0.287072	-0.0659752	0.0619738
6:29933945:A:C	0.684875	-0.0236184	0.0581993
6:29933947:A:C	0.3409	-0.0580105	0.0609105
6:29933948:A:C	0.57076	-0.0787519	0.138909
6:29933954:A:G	0.0660883	-0.135566	0.0737643
6:29933964:G:C	0.147128	-0.0532836	0.0367537
6:29934080:C:T	0.850445	-0.00780038	0.0413702
6:29934109:A:G	0.611294	-0.0165303	0.0325253
6:29934130:G:GT	0.206972	-0.0693383	0.0549459
6:29934131:A:AT	0.214273	-0.0685178	0.0551717
6:29934131:A:T	0.214273	-0.0685178	0.0551717
6:29934151:C:G	0.840213	-0.00834649	0.0413971
6:29934152:C:G	0.289478	0.0536518	0.0506499
6:29934154:C:G	0.840213	-0.00834649	0.0413971
6:29934160:G:A	0.383431	-0.0459509	0.0527207
6:29934163:A:C	0.840244	-0.00834485	0.041397
6:29934291:A:C	0.383418	-0.0459525	0.052721
6:29934348:A:C	0.34775	0.0570358	0.0607435
6:29934454:A:G	0.215342	-0.0678386	0.0547522
6:29934533:G:GA	0.784735	0.0158799	0.0581353
6:29934643:T:C	0.383456	-0.0459486	0.0527208
6:29934697:G:A	0.850286	-0.00780842	0.0413683
6:29934904:CG:C	0.845999	-0.00803771	0.0413834
6:29934907:G:A	0.100747	-0.0612117	0.0372959
6:29934947:C:T	0.719166	0.01439	0.0400197
6:29934948:G:A	0.0965683	-0.0546025	0.032859
6:29934954:G:A	0.399677	-0.0448436	0.0532459
6:29934958:A:G	0.0517382	-0.0639087	0.0328528
6:29934986:T:C	0.511187	-0.0340898	0.0518879
6:29935009:T:C	0.0527252	-0.0636272	0.0328455
6:29935010:G:A	0.126761	-0.0972352	0.0636772
6:29935017:C:T	0.0517471	-0.0638852	0.032842
6:29935026:C:CA	0.82825	-0.00899863	0.0414785
6:29935033:G:C	0.0530447	-0.0635079	0.0328281
6:29935049:T:G	0.215427	-0.0678254	0.0547517
6:29935093:G:T	0.850262	-0.00780971	0.0413683
6:29935107:C:T	0.100747	-0.0612117	0.0372959
6:29935108:A:G	0.0474898	-0.0644633	0.0325259
6:29935126:T:C	0.501998	-0.034766	0.0517852
6:29935153:A:G	0.380862	0.0632662	0.0721962
6:29935170:G:A	0.530941	-0.0321499	0.0513109
6:29935189:G:A	0.0698379	-0.207846	0.114645
6:29935189:GAA:G	0.189283	0.0449301	0.0342272
6:29935189:GAA:GA	0.666168	-0.0167262	0.0387707
6:29935228:C:A	0.568448	-0.0234701	0.0411512
6:29935230:T:C	0.34775	0.0570358	0.0607435
6:29935405:C:T	0.197708	0.042689	0.0331408
6:29935455:A:G	0.359753	-0.0481409	0.052565
6:29935469:T:C	0.200358	-0.0701815	0.0548064
6:29935540:TA:T	0.981479	0.00111528	0.0480416
6:29935540:TA:TAAA	0.293286	0.0454495	0.0432465
6:29935550:AAC:A	0.473657	-0.0398667	0.0556377
6:29935551:AC:A	0.291231	-0.0574951	0.0544757
6:29935566:G:C	0.3818	-0.0461482	0.0527659
6:29935576:G:A	0.553492	-0.0208978	0.0352684
6:29935590:C:T	0.439951	-0.0272008	0.0352216
6:29935721:C:T	0.274572	0.0665244	0.0608867
6:29935798:T:C	0.268003	-0.0406947	0.0367389
6:29935806:G:T	0.879091	-0.00496799	0.032658
6:29935843:G:A	0.988307	-0.000597664	0.0407815
6:29935849:C:T	0.988307	-0.000597664	0.0407815
6:29935891:C:T	0.837057	-0.0085047	0.0413533
6:29935979:G:T	0.383469	-0.0459472	0.0527206
6:29936065:C:T	0.574587	-0.0230947	0.0411445
6:29936135:G:T	0.226767	-0.0661417	0.0547201
6:29936194:A:G	0.383469	-0.0459472	0.0527206
6:29936269:C:G	0.34775	0.0570358	0.0607435
6:29936307:A:T	0.542046	-0.021507	0.0352734
6:29936404:T:C	0.573144	-0.0198834	0.0352901
6:29936408:A:G	0.999793	1.06045e-05	0.0408159
6:29936619:G:A	0.0392076	-0.141031	0.0683951
6:29936619:G:GTA	0.89832	-0.0047426	0.0371143
6:29936632:C:T	0.927705	-0.00328668	0.0362238
6:29936634:C:T	0.685291	0.0149249	0.0368286
6:29936647:AAACATAT:A	0.363765	-0.0665566	0.073283
6:29936648:A:C	0.248252	-0.100465	0.0870126
6:29936651:AT:A	0.419209	-0.0720389	0.0891798
6:29936653:AT:A	0.411616	-0.0728849	0.08877
6:29936655:A:G	0.844157	-0.00816	0.0415101
6:29936660:TAC:T	0.471887	-0.0470309	0.0653741
6:29936664:TATATATACACACAC:T	0.915134	0.00700692	0.0657528
6:29936670:T:TATATACAC	0.20864	-0.0942654	0.0749736
6:29936678:CAT:C	0.763717	0.0101651	0.0338158
6:29936682:TATATATAC:T	0.20354	-0.0795578	0.0625686
6:29936692:C:T	0.248918	-0.0644682	0.0559144
6:29936694:C:T	0.968524	-0.00571067	0.144721
6:29936700:CACACAT:C	0.663484	-0.0166064	0.0381661
6:29936704:CAT:C	0.405551	0.0274935	0.0330551
6:29936704:C:T	0.489549	0.042496	0.061497
6:29936714:TATAC:T	0.799111	0.0150005	0.0589415
6:29936779:C:CTAT	0.360247	0.0577783	0.0631529
6:29936794:T:TC	0.800305	0.012039	0.0475939
6:29936795:T:C	0.977166	0.00127754	0.0446354
6:29936914:G:A	0.850377	-0.00780373	0.0413689
6:29936966:C:T	0.158802	-0.0876888	0.0622298
6:29937127:A:G	0.998816	6.05565e-05	0.0407954
6:29937149:G:T	0.561741	-0.0204604	0.0352609
6:29937174:C:T	0.3836	-0.0459382	0.0527248
6:29937262:A:G	0.235436	0.0499694	0.042116
6:29937335:GTTTA:G	0.937611	0.00320187	0.0409065
6:29937389:A:C	0.943585	0.00738001	0.104289
6:29937439:C:G	0.385358	-0.0458081	0.0527703
6:29937493:G:C	0.351349	-0.049048	0.0526279
6:29937541:G:A	0.361001	-0.048118	0.0526766
6:29937555:T:C	0.70473	-0.0133255	0.0351648
6:29937562:TGAA:T	0.561562	-0.0206435	0.0355602
6:29937579:C:T	0.24314	0.0678831	0.0581602
6:29937692:A:G	0.618498	0.025188	0.0505802
6:29937721:G:C	0.797203	0.0149574	0.0582072
6:29937784:T:C	0.472689	0.0228626	0.0318371
6:29937790:A:G	0.215384	-0.0678316	0.0547517
6:29937794:C:G	0.944227	0.0024944	0.0356554
6:29937795:G:A	0.537481	0.0200387	0.0324974
6:29937971:T:C	0.597273	-0.0217912	0.0412457
6:29937977:A:G	0.724632	0.0119915	0.0340401
6:29938174:C:T	0.987651	-0.000659145	0.042585
6:29938335:GTCT:G	0.806096	0.015333	0.0624652
6:29938363:GAAT:G	0.996294	-0.000198773	0.0427911
6:29938368:A:C	0.820445	-0.00993476	0.0437707
6:29938371:A:C	0.981828	0.000974162	0.0427687
6:29938377:C:A	0.820459	-0.00993387	0.0437703
6:29938472:G:T	0.454744	0.0312185	0.0417623
6:29938478:A:G	0.450707	0.0241624	0.0320356
6:29938487:T:G	0.987725	-0.000655179	0.0425849
6:29938658:T:C	0.550565	-0.0310759	0.0520609
6:29938674:G:C	0.507392	0.0218867	0.0330164
6:29938716:T:C	0.452482	0.0313815	0.0417704
6:29939112:C:G	0.142513	-0.0827795	0.0564471
6:29939148:A:T	0.561294	0.0191886	0.0330313
6:29939195:G:C	0.536491	0.0209435	0.0338821
6:29939216:C:A	0.620366	0.0182852	0.0369151
6:29939221:CA:C	0.453635	0.0313001	0.0417686
6:29939248:A:C	0.453685	0.0312961	0.041768
6:29939483:A:T	0.453685	0.0312961	0.041768
6:29939514:G:A	0.412364	-0.0437599	0.0533826
6:29939544:G:A	0.453685	0.0312961	0.041768
6:29939677:A:T	0.936655	-0.0035425	0.0445741
6:29939854:C:T	0.619572	0.0373979	0.0753296
6:29939881:C:T	0.550386	-0.0310916	0.0520639
6:29939885:G:A	0.561364	0.0191852	0.0330315
6:29939978:C:A	0.458078	0.030983	0.0417552
6:29940002:G:A	0.318403	0.0508429	0.0509577
6:29940106:G:A	0.531542	0.0211948	0.0338762
6:29940202:G:A	0.238569	0.0502893	0.0426697
6:29940260:G:A	0.542522	0.0201197	0.0330371
6:29940697:G:C	0.227344	0.074299	0.061545
6:29940814:C:T	0.671844	0.0162196	0.0382883
6:29940943:T:C	0.983493	-0.000879358	0.0425018
6:29941064:A:G	0.850668	0.0109885	0.058367
6:29941167:T:C	0.31209	0.0730318	0.0722481
6:29941311:T:C	0.0661802	0.0697394	0.0379596
6:29941326:ACACG:A	0.967156	-0.00384282	0.0933266
6:29941328:ACG:A	0.0581397	-0.10632	0.0561162
6:29941330:G:A	0.385541	-0.0352622	0.0406372
6:29941332:A:G	0.800385	0.017957	0.0710185
6:29941339:G:C	0.221063	0.039579	0.0323435
6:29941350:AGAGAGAGAGAGAG:A	0.299164	0.0409037	0.0393977
6:29941363:G:A	0.66303	0.0169869	0.0389846
6:29941400:A:G	0.672975	0.0161597	0.0382868
6:29941539:G:A	0.156343	0.0686168	0.0484076
6:29941597:A:G	0.445151	-0.0550194	0.07206
6:29941607:T:C	0.821379	0.0213964	0.0947699
6:29941617:A:G	0.195471	0.0411095	0.0317554
6:29941638:G:C	0.429369	-0.0317651	0.0401952
6:29941654:G:T	0.180827	-0.100857	0.0753667
6:29941754:T:C	0.88868	0.00820447	0.0586138
6:29941769:G:A	0.310415	0.0325385	0.0320781
6:29941777:T:C	0.297544	0.0340456	0.0326823
6:29941779:C:T	0.888622	0.0082149	0.0586576
6:29941780:A:G	0.0969371	0.063369	0.0381767
6:29941786:TAAAC:T	0.0324762	-0.121583	0.0568541
6:29941811:C:A	0.785125	0.0126803	0.0465083
6:29941813:C:T	0.70084	0.0124114	0.0323055
6:29941814:G:A	0.284832	0.0349281	0.0326575
6:29941829:A:T	0.289785	-0.0573055	0.0541336
6:29941851:G:T	0.709308	0.0590046	0.15828
6:29941857:G:T	0.73389	0.0109848	0.0323126
6:29941873:C:A	0.278611	0.035362	0.0326385
6:29942033:G:C	0.981452	-0.000989839	0.0425771
6:29942045:G:T	0.981452	-0.000989839	0.0425771
6:29942190:GT:G	0.741424	-0.0117414	0.0355835
6:29942191:T:G	0.779357	0.0130138	0.0464518
6:29942324:T:C	0.456342	0.0240068	0.032229
6:29942384:T:C	0.940325	-0.00318438	0.0425369
6:29942386:T:G	0.978052	-0.00117059	0.0425493
6:29942401:C:G	0.0324618	-0.121587	0.0568516
6:29942439:G:A	0.0611364	-0.12085	0.0645391
6:29942448:G:C	0.975534	-0.00130479	0.0425458
6:29942449:G:T	0.975552	-0.00130383	0.0425457
6:29942487:G:A	0.276451	0.0355219	0.032639
6:29942491:T:A	0.0324618	-0.121587	0.0568516
6:29942497:C:T	0.295061	0.0335493	0.0320407
6:29942539:G:T	0.289908	-0.0591068	0.0558494
6:29942540:GGCT:G	0.96911	-0.00168344	0.0434719
6:29942590:C:T	0.426123	0.0309088	0.0388377
6:29942639:A:G	0.975542	-0.00130434	0.0425446
6:29942673:T:G	0.975542	-0.00130434	0.0425446
6:29942674:G:A	0.632163	-0.0271854	0.0567918
6:29942678:G:A	0.0611364	-0.12085	0.0645391
6:29942706:C:CCTGCGGTGGT	0.261655	0.0363907	0.0324196
6:29942842:C:A	0.965655	-0.00183237	0.0425556
6:29942842:CT:C	0.965986	-0.00181516	0.0425658
6:29942843:T:C	0.965655	-0.00183237	0.0425556
6:29942889:CAG:C	0.278669	0.0353578	0.0326385
6:29942893:GA:G	0.269482	0.0361983	0.0327807
6:29942979:G:C	0.0205908	-0.139292	0.0601589
6:29942983:G:A	0.844913	-0.00647041	0.0330775
6:29943005:G:C	0.278727	0.0353519	0.032637
6:29943075:A:G	0.999831	-2.23431e-05	0.105207
6:29943254:AGGGCT:A	0.288176	0.0347165	0.0326857
6:29943257:GCTGGT:G	0.279815	0.0352862	0.0326502
6:29943336:GGT:G	0.500757	-0.0212938	0.0316261
6:29943337:GT:G	0.485434	-0.0220099	0.0315513
6:29943338:T:C	0.66253	-0.0148829	0.0341021
6:29943338:TGG:T	0.485434	-0.0220099	0.0315513
6:29943340:G:C	0.490041	-0.0219204	0.0317576
6:29943355:C:T	0.252792	0.0610436	0.0533787
6:29943469:C:A	0.0611364	-0.12085	0.0645391
6:29943528:G:A	0.0626848	-0.120186	0.0645668
6:29943581:C:A	0.0611364	-0.12085	0.0645391
6:29943688:G:C	0.747934	0.0117147	0.0364528
6:29943701:TC:T	0.749058	0.0108996	0.034074
6:29943702:C:T	0.6646	0.0146334	0.0337509
6:29943801:TTAC:T	0.43979	0.056753	0.0734621
6:29943802:T:A	0.0611522	-0.120843	0.0645392
6:29943895:G:C	0.278608	0.0367958	0.0339616
6:29943916:A:T	0.426205	-0.0314044	0.0394676
6:29944030:CGG:C	0.182478	-0.0501904	0.0376476
6:29944030:C:T	0.182464	-0.0501921	0.0376476
6:29944032:G:C	0.182613	-0.0501747	0.0376474
6:29944048:A:G	0.0662638	0.0827954	0.0450799
6:29944049:T:A	0.290542	0.066891	0.0632877
6:29944094:G:GACA	0.248289	0.074367	0.064414
6:29944097:G:A	0.237254	0.075405	0.063801
6:29944101:C:A	0.614457	0.0293211	0.058209
6:29944101:C:CTAA	0.897533	0.00554588	0.0430654
6:29944111:T:TACC	0.304624	0.0685951	0.0668198
6:29944215:A:G	0.661151	0.0755555	0.172373
6:29944253:C:A	0.488606	-0.0256054	0.0369738
6:29944314:T:C	0.872308	-0.00536064	0.0333523
6:29944331:A:T	0.0965211	0.104363	0.062795
6:29944448:A:C	0.298943	0.139838	0.134627
6:29944458:T:C	0.0302049	0.0696308	0.0321265
6:29944462:C:T	0.503837	0.0917212	0.137212
6:29944500:G:T	0.811425	0.0224673	0.0941675
6:29944543:T:G	0.308136	0.0375928	0.0368867
6:29944558:C:T	0.0281607	0.0703806	0.0320635
6:29944577:A:G	0.81209	0.0223884	0.0941758
6:29944651:G:C	0.595059	-0.0180992	0.0340519
6:29944651:G:T	0.121752	0.052833	0.0341417
6:29944658:T:G	0.121836	0.0528646	0.0341698
6:29944666:T:C	0.0612394	-0.120804	0.0645404
6:29944670:C:G	0.525446	0.0221474	0.0348793
6:29944706:A:G	0.223321	-0.0741128	0.0608607
6:29944715:G:C	0.158706	0.0682318	0.0484107
6:29944721:C:G	0.0623117	-0.120357	0.0645665
6:29944728:C:G	0.052813	0.0730697	0.0377339
6:29944776:T:C	0.809794	0.0227052	0.0943332
6:29944796:C:T	0.374029	0.0295567	0.0332489
6:29944803:C:A	0.969521	-0.00125832	0.0329327
6:29944804:T:G	0.957303	-0.00180763	0.0337629
6:29944822:A:G	0.0313992	0.0717227	0.0333288
6:29944824:G:A	0.0331656	0.0710018	0.033333
6:29944878:A:T	0.0499274	-0.112645	0.057455
6:29944879:G:A	0.711896	-0.0441743	0.119613
6:29944892:G:C	0.0576897	0.0627858	0.0330791
6:29944896:T:A	0.286537	-0.0579211	0.0543478
6:29944910:G:A	0.801494	0.0248479	0.0988329
6:29944918:G:C	0.806434	0.0242295	0.0988845
6:29944923:C:G	0.806434	0.0242295	0.0988845
6:29944931:C:G	0.069509	-0.118174	0.0651061
6:29944942:T:C	0.814794	0.0220844	0.0942789
6:29944979:G:C	0.923142	-0.00331544	0.0343651
6:29945032:A:C	0.0828624	0.159422	0.0919222
6:29945035:A:G	0.0828436	0.159429	0.0919204
6:29945057:C:T	0.0116864	0.231596	0.0918494
6:29945070:A:G	0.0102122	0.245003	0.0953854
6:29945071:G:T	0.0102113	0.245006	0.0953855
6:29945099:C:T	0.0246971	0.221673	0.098692
6:29945102:A:T	0.0256994	0.220143	0.098687
6:29945107:C:G	0.0266898	0.21869	0.0986857
6:29945108:G:C	0.0266898	0.21869	0.0986857
6:29945111:T:C	0.0266909	0.218687	0.0986852
6:29945384:C:G	0.811425	0.0224673	0.0941675
6:29945410:G:A	0.160982	0.134979	0.0962912
6:29945802:G:C	0.144373	0.0567742	0.0388944
6:29945898:T:C	0.0650848	-0.119297	0.064671
6:29946019:G:A	0.0897365	-0.0992235	0.0584772
6:29946021:G:A	0.076831	-0.100257	0.0566621
6:29946157:A:G	0.076808	-0.115265	0.0651394
6:29946571:T:A	0.0728409	-0.118518	0.0660701
6:29946577:C:A	0.139248	-0.0959451	0.0648893
6:29946635:T:C	0.236638	0.0533414	0.0450735
6:29946715:T:C	0.36194	0.0332119	0.0364295
6:29946922:G:C	0.592114	0.0189252	0.0353231
6:29946989:A:G	0.250432	-0.0981583	0.085407
6:29946991:C:T	0.331186	0.0367264	0.037795
6:29946992:A:G	0.388475	0.0336211	0.0389862
6:29947128:T:A	0.538449	0.0222807	0.0362194
6:29947140:A:C	0.0979737	-0.111768	0.0675434
6:29947158:A:G	0.0509946	0.0825963	0.042324
6:29947339:C:A	0.340461	0.034763	0.0364677
6:29947532:A:C	0.25401	0.0444596	0.0389769
6:29947740:T:C	0.680715	-0.0135601	0.0329538
6:29947934:G:A	0.0806602	-0.115782	0.0662795
6:29948004:T:C	0.0816541	-0.115501	0.0663355
6:29948069:G:A	0.590597	-0.0293908	0.0546326
6:29948204:C:G	0.0692333	-0.11936	0.0656944
6:29948344:C:A	0.896286	-0.0226939	0.174093
6:29948344:CA:C	0.195995	-0.0611333	0.0472785
6:29948590:GA:G	0.119077	0.0606813	0.0389317
6:29948716:A:T	0.0688311	-0.119553	0.0657056
6:29948812:A:T	0.590597	-0.0293908	0.0546326
6:29948885:A:G	0.478271	-0.144516	0.203806
6:29948894:G:A	0.669026	-0.0853609	0.199681
6:29948896:G:A	0.668752	-0.0854258	0.199658
6:29948900:T:C	0.916926	-0.0106546	0.102147
6:29948910:C:G	0.871061	-0.0171668	0.105765
6:29948911:T:G	0.871061	-0.0171668	0.105765
6:29948927:T:C	0.915913	-0.0105608	0.100023
6:29948934:A:G	0.943251	0.00705015	0.0990415
6:29948944:G:T	0.938806	0.00760713	0.0990895
6:29948954:T:C	0.903197	0.0120413	0.0990048
6:29949030:C:G	0.368833	0.0331548	0.0368935
6:29949060:A:G	0.894557	-0.00465653	0.0351331
6:29949064:A:T	0.633665	-0.0270464	0.0567517
6:29949091:A:G	0.0692333	-0.11936	0.0656944
6:29949156:A:G	0.863127	0.0239479	0.138913
6:29949171:GCA:G	0.209363	-0.118159	0.0941267
6:29949176:T:TGG	0.222823	0.100199	0.0821938
6:29949226:TGA:T	0.603749	-0.0450345	0.0867688
6:29949303:GTA:G	0.371263	0.0326841	0.0365548
6:29949307:A:G	0.374347	0.0324153	0.0364889
6:29949314:AGAGT:A	0.391177	0.0313592	0.0365711
6:29949315:GA:G	0.229855	0.0470869	0.0392151
6:29949316:AGT:A	0.37447	0.0324735	0.0365638
6:29949330:T:C	0.349574	-0.0695514	0.0743535
6:29949342:T:C	0.101041	-0.110765	0.0675469
6:29949456:C:T	0.132119	0.0587378	0.0390078
6:29949841:C:T	0.471507	0.0269943	0.0374905
6:29949899:A:C	0.402687	-0.156936	0.187536
6:29949900:C:A	0.402766	-0.156909	0.187535
6:29949909:G:T	0.382054	-0.171135	0.195781
6:29949932:A:G	0.932586	0.00886118	0.104753
6:29950206:T:C	0.671896	-0.0487458	0.115089
6:29950255:TTTG:T	0.315953	-0.085836	0.0855955
6:29950257:TG:T	0.799271	0.00897528	0.0352953
6:29950258:G:T	0.731261	0.0120901	0.0352022
6:29950289:A:G	0.713776	-0.0358454	0.0977274
6:29950309:G:C	0.670411	-0.0497987	0.117013
6:29950321:G:A	0.122795	0.0598559	0.0387882
6:29950417:T:C	0.132329	0.0583224	0.0387529
6:29950492:G:A	0.0764265	-0.116796	0.0659193
6:29950577:A:G	0.128939	0.0592306	0.0390111
6:29950581:A:G	0.342258	0.0392808	0.0413608
6:29950833:G:C	0.575311	-0.0184759	0.0329781
6:29950839:G:C	0.136413	0.0578218	0.0388253
6:29950979:A:C	0.132839	0.0582476	0.0387542
6:29951049:T:G	0.165117	0.0549209	0.0395665
6:29951061:C:T	0.11627	0.0645529	0.0411001
6:29951064:T:C	0.279307	0.0463808	0.0428707
6:29951065:T:C	0.279307	0.0463808	0.0428707
6:29951072:T:C	0.996283	-0.000171721	0.0368655
6:29951079:C:T	0.782051	0.0147283	0.0532385
6:29951084:T:A	0.276125	0.0436882	0.0401153
6:29951204:G:A	0.132502	0.058298	0.038754
6:29951273:A:G	0.159753	0.0555843	0.0395364
6:29951283:A:C	0.159747	0.0555851	0.0395364
6:29951294:G:T	0.159751	0.0555845	0.0395364
6:29951611:A:T	0.133866	0.0581198	0.0387716
6:29951619:G:A	0.133866	0.0581198	0.0387716
6:29951679:G:A	0.132411	0.0583082	0.0387517
6:29951729:A:G	0.60354	-0.0294066	0.0566255
6:29951804:A:T	0.469754	0.0271142	0.0375086
6:29951805:GGAA:G	0.130395	0.058629	0.0387619
6:29951891:A:G	0.132659	0.0582784	0.0387567
6:29951894:A:T	0.144868	-0.135616	0.0930213
6:29952064:CT:C	0.241434	0.0520388	0.0444241
6:29952066:G:A	0.2414	0.0520426	0.0444241
6:29952102:G:T	0.62477	0.0214045	0.0437629
6:29952106:C:T	0.62477	0.0214045	0.0437629
6:29952107:C:G	0.610794	0.0222529	0.043724
6:29952315:C:G	0.117293	0.0637667	0.0407133
6:29952325:T:C	0.117276	0.0637698	0.0407134
6:29952359:G:A	0.117347	0.0637507	0.0407091
6:29952419:C:T	0.141962	0.0578057	0.0393632
6:29952448:A:T	0.257434	0.0599612	0.052947
6:29952450:A:T	0.123543	0.0605094	0.0392901
6:29952451:A:T	0.123543	0.0605094	0.0392901
6:29952482:C:T	0.132667	0.0582782	0.0387574
6:29952553:A:G	0.132774	0.0582552	0.0387527
6:29952704:C:T	0.132752	0.0582587	0.0387529
6:29952920:C:T	0.132835	0.058261	0.0387627
6:29952924:T:A	0.108107	-0.108797	0.067712
6:29953035:G:A	0.133681	0.0581105	0.038747
6:29953270:C:G	0.132907	0.0582448	0.0387592
6:29953311:A:T	0.133452	0.0581657	0.038761
6:29953442:C:T	0.118283	0.0601488	0.038507
6:29953522:TGGGC:T	0.388689	0.0321696	0.0373198
6:29953527:TCA:T	0.388675	0.0321705	0.0373198
6:29953532:T:A	0.248039	0.0432625	0.0374526
6:29953598:G:C	0.12999	0.058778	0.0388193
6:29953626:C:T	0.129964	0.0587822	0.0388195
6:29953628:G:A	0.129964	0.0587822	0.0388195
6:29953716:T:C	0.136376	0.0579129	0.0388828
6:29953718:G:A	0.136376	0.0579129	0.0388828
6:29953731:A:G	0.805778	0.0177609	0.0722352
6:29953734:A:G	0.136341	0.0579178	0.0388827
6:29953803:C:A	0.116412	0.0604312	0.0384909
6:29953985:C:CA	0.133713	0.0581091	0.0387492
6:29953988:C:T	0.133935	0.0580767	0.0387498
6:29954037:T:C	0.0384623	0.137975	0.0666578
6:29954111:T:C	0.13125	0.0585163	0.0387733
6:29954185:C:T	0.140364	0.0571713	0.038775
6:29954199:C:T	0.13756	0.0575523	0.0387573
6:29954282:C:T	0.470863	0.0900549	0.12489
6:29954290:G:C	0.412748	0.101036	0.123355
6:29954291:G:A	0.406487	0.0949138	0.114341
6:29954304:C:T	0.104535	0.15238	0.0938733
6:29954364:C:G	0.236072	-0.0651072	0.0549491
6:29954376:GC:G	0.170388	0.0823814	0.0600904
6:29954402:G:C	0.106496	0.100182	0.0620652
6:29954409:A:G	0.0999369	0.114466	0.0695777
6:29954419:T:C	0.0653014	0.135181	0.0733407
6:29954426:T:A	0.29348	0.0917075	0.0872975
6:29954447:C:T	0.271987	0.0956879	0.087108
6:29954456:G:A	0.125612	0.0597148	0.0389876
6:29954458:A:ACT	0.277049	0.0982826	0.0904187
6:29954460:T:TTAAAA	0.355546	0.0909274	0.0984186
6:29954472:T:C	0.269255	0.0846249	0.0765988
6:29954478:T:C	0.126352	0.104889	0.0686157
6:29954617:A:G	0.135911	0.0578025	0.0387626
6:29954624:A:T	0.132585	0.05829	0.038757
6:29954642:C:T	0.13632	0.0578292	0.0388211
6:29954643:A:C	0.442221	0.0621419	0.0808669
6:29954647:G:C	0.436188	0.063021	0.0809366
6:29954653:T:C	0.497658	0.0541813	0.0798923
6:29954719:C:T	0.115191	0.0617898	0.0392246
6:29954780:G:A	0.112767	0.0620995	0.0391577
6:29954813:C:A	0.62407	0.0245415	0.0500754
6:29954819:A:G	0.121411	0.0604042	0.0389987
6:29954851:A:G	0.131463	0.0584761	0.038768
6:29954984:CA:C	0.130072	-0.102558	0.0677481
6:29955055:G:A	0.353543	0.0945386	0.101902
6:29955057:T:C	0.132444	0.0583534	0.038785
6:29955075:A:G	0.361599	0.0879763	0.0964311
6:29955087:T:C	0.143499	0.0568942	0.0388918
6:29955088:G:T	0.143072	0.0571871	0.0390503
6:29955094:G:A	0.449309	0.0689553	0.0911423
6:29955100:A:G	0.416951	0.071908	0.0885869
6:29955105:T:C	0.234149	0.094591	0.0795057
6:29955106:A:G	0.236752	0.0941628	0.079587
6:29955109:T:C	0.250588	0.0900705	0.0783956
6:29955212:T:C	0.410135	0.0536944	0.0651902
6:29955222:A:C	0.131209	0.0587242	0.0389069
6:29955243:GACAC:G	0.19462	0.105666	0.0814673
6:29955346:GT:G	0.215394	-0.0617333	0.0498303
6:29955388:T:C	0.143752	0.0575471	0.039363
6:29955426:A:T	0.141683	0.0581532	0.0395721
6:29955431:G:A	0.141675	0.0581546	0.0395722
6:29955503:G:C	0.134271	0.0584226	0.0390142
6:29955525:T:C	0.47249	0.0402607	0.0560395
6:29955535:C:T	0.171364	-0.0760182	0.0555757
6:29955539:T:C	0.136867	0.057917	0.0389343
6:29955550:G:T	0.129752	-0.102453	0.0676221
6:29955610:G:A	0.152724	0.0567126	0.0396598
6:29955774:T:C	0.164212	0.0549319	0.0394897
6:29955787:TA:T	0.933474	-0.00517977	0.0620519
6:29955788:A:T	0.777026	-0.0198148	0.0699682
6:29955789:A:T	0.177442	0.0532909	0.0395136
6:29955820:C:T	0.375832	0.0332581	0.0375543
6:29955833:T:C	0.698173	0.0443678	0.114412
6:29955858:G:C	0.651068	0.0621951	0.137515
6:29955862:A:T	0.485589	0.0721922	0.103525
6:29955872:G:C	0.485141	0.0722677	0.103527
6:29956020:T:C	0.131145	0.0587494	0.0389172
6:29956022:T:TG	0.171357	0.0541669	0.0395998
6:29956023:A:G	0.171375	0.0541648	0.0396
6:29956026:G:A	0.171367	0.0541658	0.0395999
6:29956049:G:A	0.131402	0.0587072	0.0389151
6:29956094:G:A	0.27466	0.101024	0.0924791
6:29956119:A:G	0.144284	0.127772	0.0875138
6:29956127:G:C	0.174221	0.118413	0.0871476
6:29956178:C:A	0.131157	0.0587268	0.0389033
6:29956185:A:T	0.0429374	0.192551	0.0951192
6:29956191:T:A	0.0432268	0.192261	0.0951074
6:29956194:G:T	0.0432894	0.192204	0.0951076
6:29956293:C:T	0.13097	0.0587761	0.0389171
6:29956329:G:A	0.132683	0.0585038	0.038909
6:29956387:G:A	0.128073	0.0607125	0.0398966
6:29956396:A:G	0.131387	0.0588223	0.0389899
6:29956404:C:A	0.129382	0.0604882	0.0398856
6:29956405:G:A	0.476545	-0.0388794	0.0546158
6:29956471:A:G	0.166933	0.0554859	0.0401454
6:29956475:TGAG:T	0.130993	0.0587804	0.0389223
6:29956520:A:G	0.171968	0.0538955	0.0394577
6:29956650:C:A	0.150419	0.05642	0.0392336
6:29956650:CA:C	0.742113	0.0175752	0.053411
6:29956654:G:T	0.144272	0.0572469	0.0392084
6:29956720:G:A	0.136987	0.0576924	0.0387951
6:29956733:C:T	0.136116	0.0597556	0.0400934
6:29956755:A:AT	0.136265	0.0589492	0.0395674
6:29956808:T:C	0.155851	-0.12806	0.0902365
6:29956849:G:T	0.274017	0.0717902	0.0656303
6:29957069:A:G	0.654368	-0.0202293	0.0451847
6:29957236:C:T	0.557739	0.0663521	0.11319
6:29957237:A:G	0.557668	0.066363	0.113188
6:29957241:A:T	0.560069	0.065968	0.113203
6:29957285:T:G	0.132766	0.0582558	0.0387524
6:29957363:A:G	0.331919	0.105724	0.108965
6:29957374:A:G	0.224518	0.117401	0.0966578
6:29957425:T:A	0.804599	0.0254513	0.102875
6:29957495:G:A	0.41028	0.111155	0.134995
6:29957633:T:C	0.290178	0.0881179	0.0833085
6:29957636:G:A	0.280305	0.0900952	0.0834497
6:29957840:A:G	0.714991	-0.0386242	0.105773
6:29957856:G:GTA	0.149148	0.0709411	0.0491776
6:29958161:A:C	0.114653	0.0619629	0.0392762
6:29958255:CCT:C	0.0696965	-0.11913	0.0656768
6:29958273:CA:C	0.177602	0.0823888	0.0611113
6:29958348:T:C	0.710245	0.0313174	0.0842936
6:29958353:A:AACACTACAGG	0.147275	-0.0846313	0.0583976
6:29958358:T:G	0.741192	-0.0284639	0.0861822
6:29958358:T:TACAGGACATG	0.0764472	-0.116789	0.0659196
6:29958488:T:C	0.0696583	-0.119145	0.0656762
6:29958502:G:A	0.0696583	-0.119145	0.0656762
6:29958526:A:T	0.1317	-0.0800668	0.0531147
6:29958648:A:G	0.070977	-0.118677	0.0657264
6:29958674:C:T	0.0696583	-0.119145	0.0656762
6:29958767:C:A	0.714991	-0.0386242	0.105773
6:29958780:C:A	0.0676442	0.104628	0.0572559
6:29958807:A:C	0.291274	-0.0656934	0.0622491
6:29958835:A:AC	0.722659	-0.0163286	0.0460079
6:29958898:C:T	0.255137	-0.0587731	0.0516477
6:29958933:A:C	0.0764265	-0.116796	0.0659193
6:29959057:T:TG	0.737766	-0.014009	0.0418412
6:29959236:C:T	0.103074	-0.102298	0.0627543
6:29959353:G:A	0.312379	0.0736937	0.0729465
6:29959364:TA:T	0.0764265	-0.116796	0.0659193
6:29959364:TA:TAA	0.0988793	0.0580829	0.0351951
6:29959366:A:T	0.0787594	-0.116031	0.0660045
6:29959372:A:T	0.617711	0.0349606	0.0700477
6:29959458:G:A	0.0764265	-0.116796	0.0659193
6:29959592:C:A	0.461744	0.0615356	0.0836106
6:29959604:T:G	0.521204	0.0534198	0.0832745
6:29959614:A:G	0.572264	0.0465898	0.0825008
6:29959626:A:T	0.954946	-0.0042047	0.0744235
6:29959653:A:AT	0.378709	0.056369	0.0640355
6:29959670:A:AT	0.47278	0.0492107	0.0685421
6:29959706:G:C	0.271827	0.0861343	0.0783848
6:29959717:C:G	0.196642	0.0899929	0.0696983
6:29959830:T:C	0.820712	-0.010496	0.0463136
6:29960037:C:T	0.508795	-0.0318875	0.048262
6:29960074:G:A	0.0764265	-0.116796	0.0659193
6:29960122:GA:G	0.100031	0.0739444	0.044959
6:29960159:C:CT	0.114849	0.0708357	0.0449247
6:29960193:C:T	0.0782267	-0.116391	0.0660911
6:29960299:AGAC:A	0.786437	0.0316322	0.11675
6:29960304:T:TTA	0.769214	0.0342559	0.116754
6:29960359:T:C	0.689224	0.015021	0.0375612
6:29960384:C:A	0.119272	0.0643654	0.0413172
6:29960463:G:GGACATAAGCT	0.591539	0.0318274	0.0593123
6:29960690:C:A	0.370505	0.149754	0.167224
6:29960870:A:T	0.668063	0.0154998	0.0361463
6:29960958:C:G	0.668118	0.0154546	0.0360471
6:29961016:C:A	0.539484	0.0342145	0.0557608
6:29961058:AC:A	0.724583	0.0128774	0.0365483
6:29961060:TG:T	0.719944	0.0131062	0.0365549
6:29961061:G:T	0.724583	0.0128774	0.0365483
6:29961119:T:C	0.671402	0.0153063	0.0360805
6:29961122:A:G	0.671402	0.0153063	0.0360805
6:29961485:C:G	0.668405	0.0154411	0.0360489
6:29961502:G:T	0.668683	0.0154763	0.0361631
6:29961536:A:C	0.0983071	-0.113441	0.0686228
6:29961547:G:C	0.668118	0.0154546	0.0360471
6:29961579:C:T	0.138951	0.0573606	0.0387648
6:29961618:A:G	0.668118	0.0154546	0.0360471
6:29961770:G:A	0.0764265	-0.116796	0.0659193
6:29961784:C:T	0.761038	0.0110921	0.0364731
6:29961793:C:T	0.163665	0.0550272	0.0395069
6:29961843:G:A	0.132765	0.0582566	0.0387528
6:29961934:C:G	0.668146	0.0154532	0.0360471
6:29962005:A:G	0.665918	0.0155768	0.0360777
6:29962028:G:A	0.0744507	-0.117924	0.0661072
6:29962067:T:A	0.668781	0.0154219	0.0360476
6:29962139:G:C	0.0764265	-0.116796	0.0659193
6:29962364:T:A	0.0764265	-0.116796	0.0659193
6:29962364:T:G	0.132762	0.0582563	0.0387524
6:29962398:G:A	0.907523	0.00426841	0.0367447
6:29962515:T:C	0.776028	0.010346	0.0363657
6:29962584:T:C	0.740707	0.0120516	0.0364188
6:29962591:G:C	0.715213	0.0132998	0.0364515
6:29962592:G:A	0.715213	0.0132998	0.0364515
6:29962595:G:A	0.0853192	-0.114058	0.0662889
6:29962741:G:A	0.0220024	0.0899581	0.0392774
6:29962796:C:G	0.775188	0.0103768	0.0363338
6:29962865:T:C	0.749807	0.0115766	0.0363022
6:29962874:T:G	0.73932	0.0120892	0.0363307
6:29962889:C:A	0.217639	-0.0678468	0.0550334
6:29962890:G:A	0.762105	0.010987	0.0362947
6:29962926:T:G	0.905089	0.00436133	0.0365776
6:29962950:T:C	0.811327	0.00875232	0.0366644
6:29963316:T:C	0.561922	-0.0415314	0.0716071
6:29963521:T:C	0.132766	0.0582558	0.0387524
6:29963622:A:G	0.0764265	-0.116796	0.0659193
6:29963724:C:A	0.132766	0.0582558	0.0387524
6:29963815:C:T	0.595452	0.0191781	0.0361203
6:29963829:G:A	0.660372	0.0158397	0.0360486
6:29963840:T:A	0.0833885	0.108267	0.0625333
6:29963967:G:C	0.633724	-0.0499908	0.104914
6:29964070:C:CT	0.671421	0.0152943	0.0360546
6:29964071:G:A	0.622756	-0.0582756	0.118459
6:29964102:G:A	0.703294	0.013753	0.0361087
6:29964149:ATC:A	0.672669	0.0152883	0.0361864
6:29964150:T:G	0.672669	0.0152883	0.0361864
6:29964152:G:C	0.672669	0.0152883	0.0361864
6:29964253:C:T	0.669788	0.0153725	0.0360484
6:29964314:G:C	0.0764265	-0.116796	0.0659193
6:29964363:T:C	0.332071	-0.0318495	0.0328362
6:29964397:G:A	0.132766	0.0582558	0.0387524
6:29964467:T:C	0.668118	0.0154546	0.0360471
6:29964676:C:T	0.707033	0.0135796	0.036131
6:29964730:T:G	0.68073	0.0148474	0.0360841
6:29964829:A:T	0.13263	0.058279	0.0387543
6:29964903:T:G	0.672185	0.0152244	0.0359786
6:29964948:A:G	0.668118	0.0154546	0.0360471
6:29964999:G:A	0.45848	-0.0696122	0.093899
6:29965001:G:A	0.654516	0.0161344	0.0360548
6:29965306:C:T	0.668118	0.0154546	0.0360471
6:29965500:C:T	0.268584	0.0687842	0.0621734
6:29965563:G:T	0.668798	0.0154211	0.0360476
6:29965671:C:T	0.66813	0.015454	0.0360472
6:29965781:C:T	0.666317	0.0155465	0.0360534
6:29965815:A:C	0.138184	0.0577587	0.038958
6:29965822:C:T	0.640031	0.0169238	0.0361887
6:29965841:C:T	0.589365	0.0194866	0.0361025
6:29965902:A:G	0.422963	-0.0601896	0.0751156
6:29965938:C:T	0.0764265	-0.116796	0.0659193
6:29965973:C:T	0.668118	0.0154546	0.0360471
6:29966000:A:C	0.0764935	-0.116771	0.0659203
6:29966017:C:A	0.0764647	-0.116782	0.0659199
6:29966024:G:A	0.132766	0.0582558	0.0387524
6:29966091:T:C	0.666984	0.0155162	0.0360599
6:29966093:A:G	0.668367	0.0154484	0.0360616
6:29966124:T:A	0.0764065	-0.116804	0.0659194
6:29966141:C:G	0.0764065	-0.116804	0.0659194
6:29966175:G:A	0.0765779	-0.116742	0.0659225
6:29966493:G:A	0.180873	0.0481405	0.0359775
6:29966609:T:C	0.0764265	-0.116796	0.0659193
6:29966620:A:G	0.0758668	-0.117043	0.065933
6:29966674:T:A	0.136969	0.0576341	0.0387541
6:29966721:A:T	0.0759143	-0.117396	0.0661422
6:29966969:A:G	0.666581	0.0155319	0.0360498
6:29966998:A:G	0.081513	-0.115032	0.0660354
6:29967002:AT:A	0.081513	-0.115032	0.0660354
6:29967003:TG:T	0.081513	-0.115032	0.0660354
6:29967004:G:C	0.081513	-0.115032	0.0660354
6:29967128:A:T	0.344522	-0.0457315	0.0483794
6:29967225:C:T	0.651063	0.0168437	0.0372414
6:29967301:C:G	0.186326	-0.083477	0.0631671
6:29967302:A:G	0.541868	-0.0200891	0.0329335
6:29967332:T:C	0.132125	0.0583856	0.0387745
6:29967529:C:T	0.07644	-0.116791	0.0659191
6:29967538:A:G	0.745954	-0.0304375	0.0939489
6:29967618:C:T	0.0745052	-0.117632	0.065956
6:29967736:A:G	0.0592406	-0.11953	0.0633638
6:29967742:T:C	0.0592406	-0.11953	0.0633638
6:29967799:C:G	0.0886951	-0.112587	0.0661371
6:29967810:A:G	0.0464075	-0.126317	0.0634228
6:29967975:A:G	0.10559	0.173354	0.107119
6:29967989:T:C	0.0793576	0.110317	0.0628795
6:29967990:G:A	0.292815	-0.064534	0.0613461
6:29967999:T:C	0.0893776	-0.112377	0.0661549
6:29968012:A:G	0.331187	0.118245	0.121685
6:29968080:C:G	0.669556	0.0153949	0.0360741
6:29968101:T:A	0.412449	-0.0502612	0.0613247
6:29968122:C:T	0.0829324	-0.113789	0.0656252
6:29968180:C:G	0.137847	0.057651	0.0388521
6:29968235:A:G	0.12209	-0.140545	0.0909054
6:29968275:C:T	0.422963	-0.0601896	0.0751156
6:29968306:G:T	0.0764265	-0.116796	0.0659193
6:29968374:G:A	0.0831491	-0.114179	0.0658966
6:29968394:C:A	0.0832388	-0.114397	0.0660415
6:29968407:G:A	0.0832388	-0.114397	0.0660415
6:29968426:C:T	0.415895	-0.0427642	0.0525641
6:29968455:C:T	0.132766	0.0582558	0.0387524
6:29968457:C:T	0.0995981	-0.109167	0.0662901
6:29968458:A:G	0.0995927	-0.109168	0.0662898
6:29968499:C:G	0.103195	-0.108122	0.0663505
6:29968507:T:C	0.101751	-0.108626	0.0663801
6:29968557:G:A	0.0896224	-0.112948	0.0665423
6:29968564:T:A	0.0915498	-0.112325	0.0665715
6:29968578:A:C	0.0915466	-0.112324	0.0665702
6:29968589:A:G	0.666238	0.015565	0.0360872
6:29968621:G:A	0.0788243	-0.116091	0.0660526
6:29968655:A:G	0.076926	-0.116773	0.0660179
6:29968677:G:A	0.132038	0.058373	0.0387574
6:29968681:T:C	0.0768564	-0.116799	0.0660172
6:29968685:G:A	0.600114	-0.0546775	0.104299
6:29968761:G:GGA	0.930783	0.00396707	0.0456719
6:29968965:G:A	0.132766	0.0582558	0.0387524
6:29969039:CTGAAG:C	0.563675	-0.0331329	0.0573839
6:29969040:T:C	0.0764265	-0.116796	0.0659193
6:29969190:C:T	0.132766	0.0582558	0.0387524
6:29969199:C:T	0.0782072	-0.116246	0.0660043
6:29969205:C:G	0.079869	-0.115602	0.0660036
6:29969223:C:T	0.079869	-0.115602	0.0660036
6:29969330:A:AC	0.0804316	-0.115265	0.0659342
6:29969433:G:C	0.130247	0.0587715	0.038841
6:29969513:T:C	0.0764318	-0.116796	0.0659202
6:29969596:A:T	0.0764265	-0.116796	0.0659193
6:29969602:C:G	0.0764265	-0.116796	0.0659193
6:29969646:C:T	0.0811622	-0.114936	0.0659046
6:29969739:G:C	0.422963	-0.0601896	0.0751156
6:29969818:T:C	0.076481	-0.116785	0.065925
6:29969929:C:T	0.0764265	-0.116796	0.0659193
6:29970039:A:T	0.185385	0.0476717	0.0359961
6:29970252:T:C	0.127054	0.0591204	0.0387466
6:29970338:A:G	0.132766	0.0582558	0.0387524
6:29970363:CAT:C	0.645814	-0.0524346	0.114091
6:29970839:T:C	0.0788739	-0.116107	0.0660726
6:29970845:C:T	0.66073	0.0158298	0.0360665
6:29970905:T:TG	0.588584	-0.0178568	0.0330138
6:29970927:C:T	0.203125	-0.0521787	0.0409985
6:29970928:G:A	0.137779	0.0583695	0.0393296
6:29971012:A:G	0.422963	-0.0601896	0.0751156
6:29971014:T:C	0.0764352	-0.116793	0.0659194
6:29971034:T:G	0.132774	0.0582546	0.0387524
6:29971039:T:C	0.0889313	-0.111901	0.0657828
6:29971077:C:G	0.124002	0.0596309	0.038767
6:29971174:C:T	0.652014	0.0162747	0.0360885
6:29971206:C:CA	0.652014	0.0162747	0.0360885
6:29971291:T:C	0.159369	0.054871	0.0389931
6:29971364:CAG:C	0.07766	-0.116319	0.0659247
6:29971370:C:T	0.398306	-0.0634317	0.0750981
6:29971431:A:G	0.0764352	-0.116793	0.0659194
6:29971548:A:G	0.668118	0.0154546	0.0360471
6:29971788:C:T	0.795379	-0.020365	0.0785287
6:29971913:T:C	0.0764265	-0.116796	0.0659193
6:29971973:T:C	0.132766	0.0582558	0.0387524
6:29972188:A:G	0.563618	-0.0331371	0.0573827
6:29972392:T:A	0.132539	0.0582912	0.0387532
6:29972450:G:A	0.670419	0.0153412	0.0360482
6:29972724:T:C	0.731205	0.0206208	0.0600275
6:29972748:ATCTT:A	0.314149	-0.0591521	0.0587669
6:29972774:G:C	0.150372	0.055755	0.0387667
6:29972815:TTTCA:T	0.133031	0.0582171	0.0387531
6:29972958:CTT:C	0.133173	0.0591895	0.0394149
6:29972970:T:C	0.133168	0.0591904	0.0394149
6:29972984:G:A	0.368586	-0.0434634	0.0483396
6:29973187:T:TA	0.552154	-0.0311433	0.0523827
6:29973526:T:C	0.215985	-0.0681457	0.0550773
6:29973910:G:A	0.395455	-0.0464481	0.0546599
6:29973978:A:G	0.64143	0.016849	0.0361799
6:29973986:G:GA	0.0821885	-0.114944	0.0661312
6:29973988:C:G	0.0821949	-0.114942	0.066131
6:29973989:G:C	0.12745	0.0593035	0.038907
6:29974000:T:C	0.642233	0.0168087	0.0361805
6:29974083:CG:C	0.132996	0.0582221	0.038753
6:29974130:T:C	0.0876673	-0.113399	0.0663993
6:29974154:G:A	0.0876844	-0.113393	0.0663993
6:29974346:G:C	0.113551	0.0611403	0.0386369
6:29974530:G:A	0.564455	-0.033081	0.0574087
6:29974608:C:G	0.0764949	-0.116771	0.0659203
6:29974672:T:G	0.0764778	-0.116777	0.0659201
6:29975049:C:G	0.0817805	-0.114951	0.0660469
6:29975055:A:G	0.0817805	-0.114951	0.0660469
6:29975093:A:T	0.0811019	-0.115243	0.0660671
6:29975095:G:C	0.0810791	-0.115252	0.0660675
6:29975190:TACATC:T	0.135827	0.0655157	0.0439257
6:29975191:A:AC	0.107113	0.0667389	0.0414192
6:29975192:CAT:C	0.137969	0.0649957	0.0438154
6:29975196:GCCC:G	0.132917	0.0659012	0.0438552
6:29975200:TGAA:T	0.133297	0.0658719	0.0438788
6:29975719:T:C	0.139196	0.0573708	0.0387957
6:29975766:G:C	0.139366	0.0573476	0.0387967
6:29975775:A:C	0.132676	0.0582746	0.0387558
6:29975834:C:G	0.0766804	-0.116704	0.0659239
6:29975950:C:T	0.676795	0.0150289	0.0360542
6:29975952:A:G	0.12209	-0.140545	0.0909054
6:29975966:AC:A	0.549252	-0.0288916	0.0482426
6:29975994:C:A	0.66031	0.0158462	0.0360563
6:29975997:C:CTG	0.57865	0.0200131	0.0360365
6:29976024:C:G	0.663435	0.0156884	0.0360508
6:29976262:C:T	0.668109	0.015455	0.0360471
6:29976312:C:G	0.26582	0.0488498	0.0439004
6:29976499:C:G	0.668101	0.0154554	0.0360472
6:29976607:G:A	0.0764848	-0.116776	0.0659211
6:29976741:A:G	0.132791	0.0582538	0.0387536
6:29976789:T:C	0.191571	-0.0535523	0.0410065
6:29976838:A:G	0.0782647	-0.0588145	0.0334013
6:29976842:T:G	0.639197	0.0168981	0.0360439
6:29976857:G:C	0.078965	-0.11586	0.0659523
6:29976970:G:A	0.14233	-0.098753	0.0673085
6:29977047:G:T	0.184325	0.148378	0.111768
6:29977068:G:C	0.0770014	-0.116684	0.0659846
6:29977347:A:T	0.227242	0.0439571	0.0364036
6:29977350:T:G	0.10064	0.063704	0.0388023
6:29977357:A:C	0.116041	0.0609598	0.0387882
6:29977359:G:GC	0.116627	0.0608267	0.0387656
6:29977869:C:T	0.644619	0.0173308	0.0375735
6:29977973:G:C	0.669889	0.0153677	0.0360489
6:29978027:C:T	0.13272	0.0582675	0.0387556
6:29978153:T:C	0.6681	0.0154557	0.0360477
6:29979312:G:A	0.120275	-0.103711	0.0667543
6:29979328:A:G	0.137354	-0.100419	0.0675899
6:29979331:C:T	0.137989	-0.100654	0.0678573
6:29979337:T:G	0.102107	-0.113291	0.0693027
6:29979351:T:C	0.0575345	-0.133487	0.0702848
6:29979366:A:G	0.0175459	-0.183287	0.0771716
6:29979375:T:C	0.0493761	-0.145698	0.074134
6:29979384:C:G	0.0350936	-0.15381	0.0729901
6:29979389:T:C	0.0350898	-0.153814	0.0729901
6:29979560:A:G	0.665411	0.015604	0.0360823
6:29979579:T:C	0.666327	0.0155587	0.0360827
6:29979643:G:A	0.126272	0.0595769	0.0389654
6:29979797:T:G	0.454844	-0.0455209	0.0609086
6:29979826:T:C	0.665567	0.0155986	0.0360879
6:29980016:T:G	0.199356	0.0461681	0.0359736
6:29980054:G:A	0.0236447	0.0889117	0.0392918
6:29980073:T:C	0.0766929	-0.11669	0.0659191
6:29980152:G:GAATA	0.656749	0.0160622	0.0361431
6:29980158:C:T	0.127198	0.0593369	0.0389032
6:29980190:C:T	0.131167	0.0586049	0.0388236
6:29980240:C:T	0.130902	0.0586442	0.0388229
6:29980445:G:A	0.07643	-0.116796	0.0659197
6:29980493:C:T	0.572993	-0.0185859	0.0329743
6:29980570:A:G	0.639109	-0.0328179	0.0699822
6:29980570:A:T	0.0764214	-0.116799	0.0659195
6:29980981:T:G	0.630909	-0.0503082	0.104711
6:29980999:G:A	0.997036	-0.000138998	0.0374157
6:29981002:T:C	0.577284	-0.0305296	0.0547758
6:29981063:T:C	0.588926	-0.029675	0.0549137
6:29981064:TGTTAATA:T	0.127649	0.0960048	0.0630185
6:29981100:G:A	0.125944	0.139389	0.0910868
6:29981105:A:G	0.12209	-0.140545	0.0909054
6:29981187:T:C	0.0764265	-0.116796	0.0659193
6:29981277:T:C	0.804851	-0.0126863	0.0513464
6:29981277:T:TGCCTTCATGGTCTGTGGGC	0.430658	-0.0467762	0.0593556
6:29981368:G:C	0.0780242	-0.116219	0.0659486
6:29981368:G:T	0.130967	0.0586315	0.0388211
6:29981373:TA:T	0.103887	-0.107845	0.0663136
6:29981378:T:C	0.103887	-0.107845	0.0663136
6:29981733:A:G	0.130965	0.0586319	0.0388211
6:29982015:CAA:C	0.0764265	-0.116796	0.0659193
6:29982015:CAA:CA	0.350477	0.0406973	0.0435887
6:29982023:AC:A	0.706456	-0.0265205	0.0704171
6:29982429:G:A	0.130965	0.0586319	0.0388211
6:29982763:G:C	0.166703	0.0544161	0.03935
6:29983144:T:A	0.422963	-0.0601896	0.0751156
6:29983225:C:T	0.422963	-0.0601896	0.0751156
6:29983298:C:T	0.769498	0.0105193	0.0358983
6:29983327:C:T	0.426676	-0.074337	0.0935183
6:29983415:C:T	0.176401	0.0520847	0.0385265
6:29983559:T:C	0.69267	-0.0294952	0.0746274
6:29983715:C:A	0.323969	-0.0624045	0.0632691
6:29983778:T:C	0.124521	-0.103186	0.0671753
6:29984123:T:C	0.320833	-0.0727865	0.0733182
6:29984300:G:GGA	0.0683686	0.0764172	0.0419283
6:29984592:C:T	0.0571458	0.11973	0.0629429
6:29984643:C:A	0.408927	-0.06321	0.0765456
6:29984716:GA:G	0.432368	0.046918	0.0597571
6:29984769:C:T	0.549761	-0.028905	0.0483266
6:29984843:C:A	0.0296232	0.101646	0.0467318
6:29985325:A:G	0.0764265	-0.116796	0.0659193
6:29985488:A:G	0.0764265	-0.116796	0.0659193
6:29986410:T:C	0.0153478	0.0956567	0.0394613
6:29987120:T:C	0.77152	0.0104134	0.0358604
6:29987191:G:A	0.17839	0.0517554	0.038459
6:29987281:C:T	0.771327	0.0104221	0.0358593
6:29987474:C:G	0.444027	-0.0251368	0.0328408
6:29987533:C:CA	0.771327	0.0104221	0.0358593
6:29987727:C:T	0.142422	-0.0987227	0.0673034
6:29987879:G:A	0.207672	-0.0800457	0.0635287
6:29988577:G:A	0.128932	-0.118056	0.0777539
6:29988638:G:A	0.142422	-0.0987227	0.0673034
6:29988868:G:GA	0.563618	-0.0331371	0.0573827
6:29989017:C:A	0.619185	0.0275514	0.0554346
6:29989188:T:C	0.178317	0.051766	0.0384604
6:29989544:GA:G	0.206325	0.0486406	0.0384895
6:29989596:T:C	0.69267	-0.0294952	0.0746274
6:29989695:G:C	0.443928	-0.0432056	0.0564353
6:29990074:G:A	0.721586	0.0190467	0.053451
6:29990100:A:C	0.0784981	-0.11616	0.06602
6:29990194:T:C	0.155203	0.0511814	0.036008
6:29990591:G:C	0.619204	0.0275505	0.055436
6:29990708:A:G	0.0317335	-0.0711015	0.0331051
6:29990767:G:A	0.254888	0.0707933	0.0621781
6:29990844:A:T	0.771316	0.0104227	0.0358593
6:29990937:C:T	0.787381	0.00967269	0.0358629
6:29990938:T:G	0.212505	-0.0687014	0.0551064
6:29991137:TC:T	0.77208	0.010387	0.0358598
6:29991537:C:T	0.175537	0.0525449	0.0387892
6:29991538:G:T	0.0781011	-0.116206	0.065958
6:29991573:G:A	0.173696	0.0527664	0.0387867
6:29991798:G:A	0.0760753	-0.116937	0.0659201
6:29991867:C:T	0.281242	-0.0665599	0.0617706
6:29992364:A:G	0.864179	-0.0160493	0.0938241
6:29992614:G:A	0.178358	0.0517591	0.0384589
6:29993514:ACACAC:A	0.180789	0.0522194	0.0390184
6:29994021:A:T	0.302611	-0.0620671	0.0602096
6:29994065:A:AC	0.160879	0.0534137	0.038095
6:29994065:A:C	0.0931335	0.120006	0.0714705
6:29994134:T:A	0.771327	0.0104221	0.0358593
6:29994171:A:G	0.178211	0.0517778	0.0384598
6:29994190:G:A	0.384029	0.0376444	0.0432447
6:29994273:C:T	0.80361	0.00889764	0.0357797
6:29994294:G:GA	0.0779682	-0.116257	0.0659576
6:29994381:T:A	0.891053	-0.0132563	0.0967814
6:29994419:G:A	0.985386	0.00211794	0.115625
6:29994524:A:G	0.38128	-0.0540004	0.0616766
6:29994544:A:C	0.335271	-0.0462294	0.0479781
6:29995024:T:C	0.178358	0.0517591	0.0384589
6:29995248:G:A	0.452833	-0.0536481	0.0714641
6:29995460:G:A	0.444051	-0.0431986	0.0564414
6:29995664:T:C	0.0866935	-0.113479	0.0662419
6:29995703:A:G	0.742184	0.0118092	0.0358983
6:29995738:G:T	0.174376	0.0523578	0.0385472
6:29995772:C:G	0.254848	0.0707963	0.0621755
6:29995827:G:T	0.178358	0.0517591	0.0384589
6:29996000:AATG:A	0.769654	0.0105006	0.0358593
6:29996029:T:A	0.501881	0.0733626	0.109247
6:29996142:G:A	0.142422	-0.0987227	0.0673034
6:29996255:C:T	0.384381	-0.053673	0.0617035
6:29996686:C:T	0.422963	-0.0601896	0.0751156
6:29996732:AT:A	0.508832	-0.021755	0.0329293
6:29996734:T:A	0.45228	-0.0246806	0.0328366
6:29996734:T:TA	0.412449	-0.0303064	0.0369774
6:29996739:A:AAAAAGAAAGAAAG	0.775228	0.0102402	0.0358621
6:29996739:A:G	0.36361	0.0834241	0.0918253
6:29996747:A:AG	0.748737	0.0204931	0.06398
6:29996986:A:C	0.0764265	-0.116796	0.0659193
6:29997110:G:A	0.142422	-0.0987227	0.0673034
6:29997583:T:A	0.0764265	-0.116796	0.0659193
6:29997783:T:A	0.806603	0.00877175	0.0358307
6:29997833:A:G	0.772009	0.0103903	0.0358599
6:29997986:A:G	0.177412	0.0518768	0.0384624
6:29998024:T:C	0.178354	0.0517596	0.038459
6:29998062:GCTA:G	0.176692	0.0519658	0.0384644
6:29998106:GT:G	0.677841	-0.0137213	0.0330307
6:29998182:T:C	0.771327	0.0104221	0.0358593
6:29998260:C:T	0.0764265	-0.116796	0.0659193
6:29998489:C:T	0.277531	0.0676252	0.0622767
6:29998496:C:<INS:ME:ALU>	0.862701	-0.0124215	0.0718267
6:29998651:G:C	0.769934	0.0104913	0.0358723
6:29998815:A:AT	0.102502	-0.0834176	0.0510873
6:29999009:C:T	0.182156	0.051471	0.0385797
6:29999020:C:T	0.772396	-0.012388	0.042829
6:29999037:C:CA	0.902039	-0.0115576	0.0938989
6:29999109:T:C	0.453558	-0.0246182	0.0328462
6:29999180:G:T	0.7671	0.0106225	0.035866
6:29999185:C:A	0.0795103	-0.115741	0.0660042
6:29999192:C:A	0.267149	0.101133	0.0911397
6:29999228:A:G	0.178358	0.0517591	0.0384589
6:29999278:G:A	0.765496	0.010697	0.0358633
6:29999364:GA:G	0.408447	-0.0620986	0.0751226
6:29999372:AAG:A	0.383845	0.0879655	0.101013
6:29999941:T:C	0.757135	0.0111944	0.0361991
6:29999942:G:A	0.169865	0.05348	0.0389615
6:29999988:C:T	0.00875356	0.101684	0.0387879
6:30000038:C:T	0.422963	-0.0601896	0.0751156
6:30000039:C:T	0.142422	-0.0987227	0.0673034
6:30000161:G:A	0.189145	0.0502373	0.0382582
6:30000197:A:T	0.178811	0.0517279	0.0384758
6:30000201:G:A	0.775254	0.0102431	0.0358767
6:30000362:ACAGG:A	0.364547	0.0405689	0.0447417
6:30000366:GC:G	0.51056	0.0309801	0.0470846
6:30000520:C:A	0.425821	-0.0261089	0.0327852
6:30000723:C:T	0.166385	0.0531134	0.0383791
6:30000973:T:G	0.205012	0.048773	0.0384827
6:30001162:A:G	0.476765	-0.0416586	0.0585492
6:30001888:C:CTTTA	0.771327	0.0104221	0.0358593
6:30002223:GT:G	0.178358	0.0517591	0.0384589
6:30002335:G:A	0.161193	-0.0778388	0.0555566
6:30002380:T:C	0.275638	0.0678911	0.0622757
6:30002744:C:G	0.685499	-0.042348	0.104571
6:30002818:T:C	0.178387	0.0517554	0.0384588
6:30002860:G:A	0.421491	-0.0604125	0.0751551
6:30004186:G:C	0.422963	-0.0601896	0.0751156
6:30004371:T:A	0.385794	-0.047384	0.0546358
6:30004382:G:GTTGCT	0.0822364	-0.114517	0.0658956
6:30004528:C:T	0.177659	0.0519637	0.0385488
6:30004548:C:T	0.178849	0.0520736	0.0387364
6:30004549:A:G	0.747018	0.0116477	0.0361088
6:30004554:AT:A	0.381987	-0.0539728	0.0617368
6:30004614:A:T	0.20396	0.049188	0.03872
6:30004698:A:G	0.178358	0.0517591	0.0384589
6:30005311:T:C	0.77493	0.010254	0.0358617
6:30005761:CAA:C	0.0764265	-0.116796	0.0659193
6:30005788:A:T	0.178331	0.0517626	0.0384591
6:30005924:A:G	0.720119	0.03421	0.0954789
6:30005942:C:T	0.381789	-0.0539482	0.061683
6:30005944:T:C	0.771327	0.0104221	0.0358593
6:30006512:T:G	0.178358	0.0517591	0.0384589
6:30006522:C:CACTATCA	0.46691	-0.0238905	0.0328384
6:30007004:T:C	0.0277993	0.102839	0.0467428
6:30007116:T:C	0.178358	0.0517591	0.0384589
6:30007244:T:C	0.41792	-0.0609099	0.0751941
6:30007711:G:A	0.178358	0.0517591	0.0384589
6:30007753:A:G	0.142422	-0.0987227	0.0673034
6:30007984:G:A	0.178358	0.0517591	0.0384589
6:30008003:C:G	0.432002	-0.041151	0.0523702
6:30008319:A:G	0.762198	0.0108991	0.0360187
6:30008331:C:G	0.762125	0.0109025	0.0360185
6:30008820:T:G	0.380172	-0.0543051	0.0618805
6:30008996:C:T	0.589022	-0.0393575	0.0728501
6:30009169:C:T	0.212505	-0.0687014	0.0551064
6:30009214:T:A	0.0764265	-0.116796	0.0659193
6:30009261:G:A	0.178358	0.0517591	0.0384589
6:30009307:GAAAC:G	0.431179	-0.0447502	0.0568491
6:30009609:A:G	0.0764265	-0.116796	0.0659193
6:30009721:T:TC	0.458207	-0.0243439	0.0328172
6:30010080:CAA:C	0.212505	-0.0687014	0.0551064
6:30010388:AT:A	0.173248	0.0523948	0.0384735
6:30010388:AT:ATT	0.00277336	-0.0993353	0.0332025
6:30010890:T:C	0.178358	0.0517591	0.0384589
6:30012654:CTCTTTAAGTATGAAAT:C	0.0749889	-0.117511	0.0659976
6:30013211:C:T	0.707926	0.0134502	0.0359013
6:30013226:A:G	0.710352	0.0133374	0.0359128
6:30013232:G:A	0.422963	-0.0601896	0.0751156
6:30013393:C:CT	0.0764265	-0.116796	0.0659193
6:30013772:T:C	0.0764265	-0.116796	0.0659193
6:30014257:AT:A	0.385816	-0.0473903	0.0546455
6:30014291:G:T	0.940267	-0.00599483	0.0800005
6:30014294:T:TCCTAGGTTTGTCA	0.611386	-0.0372961	0.0734036
6:30014392:T:C	0.596197	-0.0563429	0.106332
6:30014457:C:T	0.0755499	-0.117152	0.0659229
6:30014577:T:C	0.173313	0.0524045	0.0384864
6:30014592:T:C	0.172738	0.0524827	0.0384923
6:30014604:ATATAT:A	0.366434	-0.0676663	0.0749207
6:30014651:C:A	0.161256	0.0538819	0.0384635
6:30014667:T:C	0.73448	0.0121654	0.0358678
6:30014705:G:T	0.0942173	0.0601407	0.0359358
6:30014715:T:C	0.529177	0.0762718	0.121208
6:30015068:T:C	0.732596	0.0122518	0.0358579
6:30015069:G:A	0.0768036	-0.116656	0.0659247
6:30015330:T:C	0.385581	-0.0474045	0.054635
6:30015502:T:TA	0.0727103	-0.118302	0.0659195
6:30016007:G:T	0.152189	0.0551869	0.0385426
6:30016056:C:CA	0.563925	-0.0331116	0.0573838
6:30016230:AGAAG:A	0.445924	-0.041961	0.0550505
6:30016233:AG:A	0.449606	-0.0416615	0.0551025
6:30016676:G:A	0.183721	-0.0544843	0.0409846
6:30016831:C:G	0.733627	0.0122025	0.0358576
6:30017071:T:C	0.73358	0.0122047	0.0358575
6:30017199:G:A	0.150591	-0.130208	0.0905826
6:30017328:C:T	0.161683	0.0538262	0.0384629
6:30017371:AATATATATAT:A	0.867226	0.00741928	0.0443783
6:30017428:A:T	0.662884	-0.0325585	0.0746865
6:30017582:C:CAT	0.0528715	-0.0647266	0.0334337
6:30017629:T:A	0.0764265	-0.116796	0.0659193
6:30017632:AAT:A	0.161683	0.0538262	0.0384629
6:30017759:T:C	0.73358	0.0122047	0.0358575
6:30017927:C:CA	0.41326	-0.026876	0.0328489
6:30018015:G:A	0.409696	-0.0270463	0.0328061
6:30018024:T:TA	0.0764265	-0.116796	0.0659193
6:30018280:C:G	0.284242	-0.0786221	0.073421
6:30018338:A:T	0.0160879	0.0950926	0.0395081
6:30018515:CGCGCACAA:C	0.258848	0.0452065	0.040037
6:30018516:G:A	0.813462	-0.00801427	0.0339642
6:30018518:G:A	0.20459	-0.147177	0.116017
6:30018518:GCACAAA:G	0.246155	0.0456976	0.0394033
6:30018519:CACAA:C	0.265304	0.0403822	0.0362515
6:30018520:A:G	0.189192	-0.0669447	0.0509871
6:30018522:A:AC	0.00931589	-0.130472	0.050177
6:30018523:A:C	0.0982217	-0.068535	0.0414475
6:30018659:T:A	0.161683	0.0538262	0.0384629
6:30019206:T:A	0.300225	-0.0771565	0.0744788
6:30019429:T:C	0.161548	0.0538455	0.0384643
6:30019499:TTCTA:T	0.135368	-0.10678	0.0715077
6:30019515:G:A	0.0764325	-0.116795	0.0659198
6:30019566:A:C	0.765713	-0.0132592	0.044496
6:30019589:A:C	0.0200251	-0.16918	0.0727381
6:30019632:G:A	0.35311	0.0375963	0.0404882
6:30019654:T:C	0.0764265	-0.116796	0.0659193
6:30019655:C:A	0.352895	0.037613	0.0404881
6:30019769:T:A	0.73358	0.0122047	0.0358575
6:30019804:G:A	0.73358	0.0122047	0.0358575
6:30020045:G:A	0.366434	-0.0676663	0.0749207
6:30020252:A:ATT	0.211839	-0.0689919	0.0552588
6:30020642:T:G	0.0764265	-0.116796	0.0659193
6:30020847:A:AT	0.287891	0.0662816	0.0623675
6:30020992:ATGCCACCAC:A	0.369169	-0.0676518	0.0753334
6:30021019:A:T	0.366434	-0.0676663	0.0749207
6:30021197:A:AT	0.733608	0.0122049	0.0358621
6:30021201:A:T	0.734163	0.0121814	0.0358707
6:30021284:CA:C	0.151086	0.0550097	0.0383154
6:30021413:G:A	0.73358	0.0122047	0.0358575
6:30021976:G:GGTCCTGGCTCT	0.741204	0.0119038	0.0360438
6:30021977:G:GTCCTGGCTCT	0.73358	0.0122047	0.0358575
6:30021978:G:T	0.982696	-0.00105128	0.0484699
6:30021979:C:CCTGACACAGTT	0.73358	0.0122047	0.0358575
6:30021983:T:G	0.891258	-0.00757341	0.0553969
6:30022202:T:TA	0.103517	-0.108799	0.0668282
6:30022203:T:G	0.10351	-0.108801	0.0668284
6:30022315:A:G	0.161683	0.0538262	0.0384629
6:30022328:T:C	0.121535	-0.140754	0.0909054
6:30022425:G:A	0.0764002	-0.116807	0.0659194
6:30022578:G:A	0.366434	-0.0676663	0.0749207
6:30022667:C:CA	0.585247	0.075789	0.138875
6:30022948:T:C	0.614125	-0.0297702	0.0590452
6:30023063:A:G	0.563618	-0.0331371	0.0573827
6:30023476:A:G	0.563618	-0.0331371	0.0573827
6:30023868:C:T	0.484416	-0.0229385	0.0328059
6:30024383:G:C	0.685499	-0.042348	0.104571
6:30024384:A:T	0.589022	-0.0393575	0.0728501
6:30024394:C:T	0.733474	0.0122098	0.0358576
6:30024597:A:AT	0.73358	0.0122047	0.0358575
6:30024686:G:GA	0.0730668	-0.118155	0.0659196
6:30025210:T:C	0.0764265	-0.116796	0.0659193
6:30025496:T:C	0.563618	-0.0331371	0.0573827
6:30025649:T:C	0.427885	0.0321963	0.04061
6:30025984:G:C	0.73358	0.0122047	0.0358575
6:30026004:G:A	0.822517	-0.0176655	0.0787552
6:30026422:G:GTTC	0.788235	0.00963189	0.0358592
6:30026809:TG:T	0.161683	0.0538262	0.0384629
6:30027354:CATA:C	0.366434	-0.0676663	0.0749207
6:30028232:C:CG	0.733381	0.0122146	0.0358588
6:30028472:G:C	0.731386	0.0123098	0.0358591
6:30028473:G:T	0.731386	0.0123098	0.0358591
6:30028788:CAAAG:CAG	0.984371	0.00106235	0.0542307
6:30028788:CAA:C	0.589856	0.0298957	0.0554606
6:30029172:A:AG	0.0764685	-0.116783	0.0659209
6:30029651:C:G	0.385581	-0.0474045	0.054635
6:30030114:A:G	0.589022	-0.0393575	0.0728501
6:30030385:C:T	0.732962	0.0122332	0.0358548
6:30030491:CTTTTTTTTTTTTTTTT:C	0.110595	-0.05288	0.0331427
6:30030641:G:A	0.418981	-0.0753579	0.0932428
6:30030789:C:T	0.782895	0.00989157	0.0358978
6:30030927:A:ATT	0.0768809	-0.116994	0.0661327
6:30030927:A:ATTT	0.147533	-0.115357	0.0796497
6:30030928:C:CT	0.152398	-0.113715	0.0794594
6:30031362:C:T	0.73358	0.0122047	0.0358575
6:30032083:T:A	0.167076	0.0532897	0.0385694
6:30032098:AAG:A	0.0902375	-0.142395	0.0840512
6:30032101:AAG:A	0.0900058	-0.14283	0.0842472
6:30032746:T:A	0.433288	0.0338304	0.0431742
6:30033282:A:G	0.587804	0.0300603	0.0554597
6:30033357:A:AGTT	0.746525	0.011591	0.0358605
6:30034343:TGTTA:T	0.0764265	-0.116796	0.0659193
6:30034949:A:AG	0.366434	-0.0676663	0.0749207
6:30035089:C:A	0.366434	-0.0676663	0.0749207
6:30035341:G:T	0.139706	0.0571183	0.0386748
6:30035507:A:T	0.704269	0.0357858	0.0942814
6:30035805:T:A	0.0764265	-0.116796	0.0659193
6:30036269:A:G	0.0764265	-0.116796	0.0659193
6:30036570:A:G	0.0764265	-0.116796	0.0659193
6:30036927:G:C	0.561655	-0.0333216	0.0574129
6:30037659:C:T	0.402704	-0.079224	0.0946747
6:30037686:T:C	0.0214932	0.0742441	0.0322912
6:30038183:G:A	0.840528	-0.0135182	0.0671818
6:30038242:CGTGA:C	0.811521	0.00854496	0.0358333
6:30038346:AC:A	0.158138	0.0542906	0.0384668
6:30038366:AG:A	0.0764265	-0.116796	0.0659193
6:30038383:G:C	0.660842	0.0213008	0.0485487
6:30038830:C:G	0.727679	0.0124839	0.0358512
6:30039005:G:A	0.122159	-0.14052	0.0909057
6:30039098:T:C	0.727679	0.0124839	0.0358512
6:30039349:C:T	0.42339	-0.0601476	0.0751325
6:30039364:C:A	0.159214	0.0541402	0.0384595
6:30039418:C:T	0.400286	-0.0796336	0.0946768
6:30039501:G:C	0.122159	-0.14052	0.0909057
6:30039566:CTG:C	0.159187	0.0541437	0.0384595
6:30039662:G:T	0.727679	0.0124839	0.0358512
6:30039752:T:A	0.0764265	-0.116796	0.0659193
6:30039767:G:C	0.159187	0.0541437	0.0384595
6:30039845:G:A	0.757728	0.0110962	0.0359723
6:30039901:G:A	0.727679	0.0124839	0.0358512
6:30040008:T:G	0.720289	0.01284	0.0358586
6:30040185:C:T	0.729319	0.01241	0.0358638
6:30040291:C:T	0.20178	-0.0702477	0.0550316
6:30040441:C:CCA	0.162963	0.0536921	0.0384841
6:30040472:C:T	0.422963	-0.0601896	0.0751156
6:30040530:T:G	0.631024	-0.0502921	0.104713
6:30040603:G:A	0.20178	-0.0702477	0.0550316
6:30040706:G:C	0.630791	0.0171014	0.0355824
6:30041509:C:T	0.159187	0.0541437	0.0384595
6:30042207:G:C	0.669532	0.0402407	0.0942866
6:30042209:G:T	0.259318	-0.0660078	0.0585173
6:30042516:A:G	0.015376	0.0956286	0.0394605
6:30042529:C:G	0.442126	-0.0577584	0.0751469
6:30042578:T:C	0.492124	-0.0791675	0.115248
6:30042668:T:C	0.0764265	-0.116796	0.0659193
6:30042861:C:G	0.174035	0.0526483	0.0387304
6:30043171:G:C	0.0762734	-0.116857	0.0659194
6:30043486:T:C	0.362505	0.0363778	0.0399492
6:30043764:C:T	0.0796078	-0.115619	0.065956
6:30043779:C:G	0.00167889	0.101048	0.0321622
6:30043971:TTGA:T	0.063514	-0.122011	0.0657536
6:30043992:T:C	0.0236351	0.0730176	0.0322657
6:30044249:G:T	0.00170933	0.100862	0.0321568
6:30044388:G:C	0.095192	0.0569791	0.0341473
6:30044986:C:T	0.152462	-0.0793877	0.0554814
6:30045114:A:G	0.56442	-0.0330727	0.0573891
6:30045269:G:A	0.830479	-0.0143747	0.067144
6:30045491:A:G	0.423606	0.0872128	0.108991
6:30045495:T:C	0.423623	0.0872095	0.108991
6:30045719:C:T	0.423259	0.0872775	0.108991
6:30045882:G:T	0.423259	0.0872775	0.108991
6:30045937:G:A	0.423259	0.0872775	0.108991
6:30046292:G:A	0.423259	0.0872775	0.108991
6:30046364:C:G	0.634069	-0.0346812	0.0728586
6:30046376:A:G	0.00225386	0.098267	0.0321705
6:30046429:G:T	0.00212127	0.0989049	0.0321882
6:30046499:C:T	0.101675	0.103474	0.0632174
6:30046524:G:T	0.0149692	0.0780902	0.0320946
6:30046530:A:G	0.0149548	0.0781018	0.0320948
6:30046540:T:C	0.0764265	-0.116796	0.0659193
6:30046617:A:C	0.0177448	0.0935991	0.0394783
6:30046682:C:T	0.00198061	0.0996149	0.0322053
6:30046752:C:A	0.0764685	-0.116783	0.0659209
6:30046848:C:T	0.443535	0.0846702	0.110501
6:30046939:G:A	0.447444	0.0841655	0.11079
6:30046964:C:G	0.827961	-0.0145892	0.0671331
6:30046983:A:T	0.0764265	-0.116796	0.0659193
6:30047174:T:G	0.457784	0.0827449	0.111441
6:30047301:A:C	0.449842	0.030688	0.0406098
6:30047503:G:T	0.0764265	-0.116796	0.0659193
6:30047612:G:A	0.471695	0.0806474	0.112053
6:30048478:C:T	0.011421	0.0813849	0.0321737
6:30048645:G:A	0.0764265	-0.116796	0.0659193
6:30048646:C:T	0.61557	0.0458885	0.091386
6:30048998:T:C	0.431006	0.104921	0.133238
6:30048999:G:A	0.431006	0.104921	0.133238
6:30049185:A:C	0.0738944	-0.118049	0.0660502
6:30049500:T:G	0.0775501	-0.118282	0.0670122
6:30049520:T:A	0.000397245	0.113253	0.031975
6:30049788:A:C	0.744406	0.0361585	0.110907
6:30049875:C:T	0.00653222	0.0877826	0.0322754
6:30049879:T:C	0.078362	-0.118235	0.0671689
6:30049962:C:G	0.360071	-0.118133	0.129075
6:30049966:G:C	0.616488	-0.0267272	0.0533654
6:30050013:A:G	0.0776864	-0.118238	0.0670179
6:30050175:G:C	0.251117	-0.0617971	0.0538471
6:30050221:A:G	0.182209	-0.161998	0.121439
6:30050292:G:A	0.746966	0.0357932	0.110938
6:30050774:T:C	0.111737	-0.0938581	0.0590141
6:30050931:A:T	0.0756932	-0.117283	0.0660285
6:30050955:G:T	0.000351777	0.114352	0.0319969
6:30051086:G:A	0.00565392	0.0930625	0.0336305
6:30051250:G:A	0.247556	-0.101249	0.0875627
6:30051354:G:A	0.00955657	0.0886878	0.0342229
6:30051556:G:C	0.131813	0.0586167	0.0388965
6:30051580:A:G	0.280839	0.049473	0.0458747
6:30052006:A:G	0.0187301	0.0798209	0.0339539
6:30052183:A:G	0.452112	-0.0828245	0.110154
6:30052511:A:G	0.00302217	0.100013	0.0337258
6:30052533:C:CCATGTTTAG	0.828558	-0.0244815	0.113052
6:30052686:T:C	0.00437076	0.0974969	0.0342084
6:30052832:A:G	0.000318327	0.115131	0.0319817
6:30052932:T:C	0.0635372	0.0767205	0.0413496
6:30052942:G:A	0.159303	-0.0700706	0.0497865
6:30053073:G:T	0.000444198	0.11232	0.0319787
6:30053077:G:A	0.818566	0.0207778	0.0905785
6:30053161:T:C	0.00777543	0.0857364	0.0322115
6:30053261:G:A	0.000510483	0.11116	0.0319867
6:30053398:C:T	0.000289067	0.11602	0.0320063
6:30053621:G:T	0.271621	0.045356	0.0412576
6:30053734:C:T	0.000435452	0.112539	0.0319929
6:30053806:A:C	0.27711	-0.0462893	0.042591
6:30053931:T:C	0.00949989	0.0840148	0.0323941
6:30053983:C:T	0.0715726	-0.119867	0.0665251
6:30054031:G:A	0.0753	-0.11735	0.0659776
6:30054103:C:T	0.162745	-0.0928939	0.0665477
6:30054107:G:A	0.000418642	0.112797	0.0319716
6:30054114:C:T	0.678295	0.0232845	0.0561355
6:30054138:C:T	0.163975	-0.0938956	0.0674621
6:30054302:A:AACCCGGT	0.00620187	0.0883339	0.032275
6:30054303:A:AC	0.0155437	0.0887936	0.0366998
6:30054456:CATT:C	0.119384	-0.0893143	0.0573497
6:30054457:ATTTTT:A	0.0657564	0.0690998	0.0375526
6:30054467:T:G	0.818763	0.0404363	0.176472
6:30054468:TTTG:T	0.0502198	-0.0772144	0.0394336
6:30054469:TTG:T	0.194779	-0.0551184	0.042511
6:30054665:G:A	0.237381	0.0773109	0.0654313
6:30054746:G:A	0.0764265	-0.116796	0.0659193
6:30054825:A:G	0.000401406	0.113139	0.0319678
6:30055179:C:T	0.952796	0.0053146	0.0897793
6:30055275:G:A	0.00039043	0.113387	0.0319719
6:30055413:TTCAA:T	0.00721243	0.0864335	0.0321688
6:30055643:G:T	0.0450126	0.0697189	0.0347805
6:30055954:G:A	0.00241042	0.0970308	0.0319773
6:30055983:T:A	0.551024	-0.0342165	0.0573884
6:30056022:G:A	0.000478042	0.11269	0.0322639
6:30056023:A:G	0.000449118	0.112902	0.0321714
6:30056177:A:G	0.0773448	-0.116502	0.065958
6:30056476:A:T	0.187218	-0.0656026	0.0497421
6:30056890:A:G	0.00802031	0.0852832	0.0321676
6:30056909:G:T	0.000401866	0.113155	0.0319749
6:30056985:A:G	0.0752033	-0.117352	0.0659572
6:30057544:C:T	0.609678	0.0592673	0.116089
6:30057695:T:C	0.000391572	0.113366	0.0319727
6:30057981:T:C	0.000390322	0.113406	0.0319765
6:30058052:T:A	0.000383651	0.113492	0.0319598
6:30058083:C:T	0.00736134	0.0862522	0.0321832
6:30058188:G:A	0.342432	0.112646	0.118653
6:30058241:T:A	0.0700826	-0.119586	0.0660193
6:30058257:C:T	0.00037982	0.11356	0.0319551
6:30058555:G:A	0.00665064	0.0873746	0.0321958
6:30058605:G:A	0.0701757	-0.119539	0.0660154
6:30058718:G:A	0.211383	-0.084529	0.0676355
6:30058777:A:G	0.000379714	0.113561	0.0319549
6:30058907:G:A	0.214228	-0.0859534	0.0692043
6:30059137:T:G	0.00737934	0.0861939	0.0321712
6:30059273:T:C	0.0701757	-0.119539	0.0660154
6:30059451:A:G	0.0701757	-0.119539	0.0660154
6:30059592:C:G	0.0102749	0.0826593	0.0322078
6:30059616:G:A	0.000609457	0.109277	0.0318837
6:30059819:T:C	0.0701757	-0.119539	0.0660154
6:30059888:C:T	0.0701757	-0.119539	0.0660154
6:30059936:A:ACATGGCATGG	0.000622272	0.109093	0.0318826
6:30060021:G:A	0.000626566	0.109032	0.0318821
6:30060254:C:T	0.0842095	-0.114437	0.0662726
6:30060255:G:T	0.071713	-0.119693	0.0664618
6:30060259:C:G	0.691601	-0.0538651	0.135789
6:30060364:G:A	0.000655548	0.108627	0.0318784
6:30060425:T:C	0.0701757	-0.119539	0.0660154
6:30060436:A:C	0.0701757	-0.119539	0.0660154
6:30060472:A:C	0.0701401	-0.119553	0.0660146
6:30060490:C:T	0.587248	-0.0312133	0.0575012
6:30060532:C:T	0.58366	0.0550057	0.100367
6:30060563:C:A	0.35345	-0.0752567	0.0811028
6:30060579:G:A	0.466873	-0.0562053	0.07725
6:30060579:G:GAAGAAAGA	0.00443295	0.0922215	0.0324086
6:30060582:G:A	0.0726729	-0.10365	0.0577474
6:30060631:G:C	0.867901	-0.0139828	0.0840694
6:30060783:C:A	0.00066991	0.108417	0.0318723
6:30060952:G:A	0.00061887	0.109885	0.0321001
6:30060972:C:A	0.000668638	0.108444	0.0318754
6:30060972:C:T	0.0701757	-0.119539	0.0660154
6:30060984:T:TG	0.942073	-0.00484118	0.0666237
6:30061010:C:T	0.000478935	0.111464	0.0319174
6:30061037:G:A	0.000588655	0.109754	0.0319351
6:30061038:C:A	0.000518904	0.110811	0.0319267
6:30061047:CA:C	0.0701753	-0.119541	0.0660165
6:30061054:C:T	0.000523217	0.110734	0.031925
6:30061080:G:C	0.000661642	0.108598	0.0318938
6:30061398:A:G	0.837996	-0.0137242	0.0671246
6:30061910:G:A	0.00191986	0.0992746	0.0319997
6:30061964:G:A	0.886261	0.0164247	0.114829
6:30062133:T:A	0.0884271	0.0592342	0.0347669
6:30062201:G:T	0.172181	0.0847786	0.0620984
6:30062257:C:T	0.573971	0.0564098	0.100335
6:30062319:TAAAC:T	0.984514	-0.00160931	0.0829126
6:30062589:T:C	0.605998	-0.0626276	0.12142
6:30062650:G:A	0.000449785	0.112056	0.0319338
6:30062660:TACAC:T	0.000451569	0.112025	0.0319345
6:30062663:ACAC:A	0.000451728	0.112022	0.0319346
6:30062664:CACAA:C	0.000451569	0.112025	0.0319345
6:30062765:A:G	0.581284	-0.0317546	0.0575776
6:30062973:G:C	0.000671157	0.107731	0.0316755
6:30063019:TA:T	0.279162	0.0898262	0.083003
6:30063025:AAAAAAAG:A	0.962689	0.00386587	0.0826406
6:30063086:C:T	0.000684571	0.107505	0.0316592
6:30063368:T:A	0.0439419	0.0704261	0.0349571
6:30063652:G:C	0.173395	-0.0708642	0.0520534
6:30063674:G:C	0.173294	-0.0708801	0.0520528
6:30063688:G:A	0.825925	-0.0147626	0.0671239
6:30064015:A:G	0.00396072	0.0922325	0.032011
6:30064129:A:G	0.000554744	0.109826	0.0318075
6:30064153:C:A	0.369291	0.129781	0.144554
6:30064166:A:G	0.66786	-0.0340423	0.0793367
6:30064700:A:G	0.129519	-0.0959934	0.0633201
6:30064727:T:C	0.297243	-0.0704903	0.0676255
6:30064849:A:ACACT	0.00259496	0.096588	0.0320673
6:30065202:C:G	0.374165	-0.077533	0.0872433
6:30065386:C:T	0.358637	0.05644	0.0614839
6:30065480:C:T	0.546049	0.0602395	0.0997853
6:30065572:C:T	0.405846	-0.117927	0.141871
6:30066058:C:T	0.291121	-0.148335	0.140514
6:30066245:T:C	0.672414	-0.0274001	0.0648008
6:30066631:A:G	0.85143	0.00633417	0.0338193
6:30066659:C:T	0.851272	0.00634158	0.0338225
6:30066713:C:T	0.755375	0.0105567	0.0338834
6:30066714:A:G	0.755375	0.0105567	0.0338834
6:30066852:A:G	0.754653	-0.0188443	0.0602999
6:30066859:A:G	0.489996	0.0275248	0.0398728
6:30066884:GA:G	0.0756027	-0.186487	0.104957
6:30066892:G:GA	0.908924	-0.00947236	0.082803
6:30066913:A:AAAGG	0.749844	0.0107639	0.033759
6:30066913:A:G	0.701181	0.0135658	0.0353526
6:30066988:GGAAA:G	0.421592	-0.100601	0.125178
6:30066993:GAA:G	0.0785115	0.0775265	0.0440644
6:30067200:G:A	0.977031	-0.00227001	0.0788427
6:30067568:C:G	0.848325	0.00646768	0.0338169
6:30068472:G:A	0.6112	0.0356334	0.0700946
6:30068610:G:C	0.253385	0.0440644	0.0385797
6:30068724:C:A	0.801316	0.00853311	0.0339094
6:30069822:T:C	0.853387	0.00624754	0.0338074
6:30069835:C:G	0.853431	0.00624567	0.0338075
6:30069952:GC:G	0.243359	0.0416592	0.0357089
6:30069957:G:A	0.861077	0.00593638	0.0339216
6:30069982:G:C	0.20429	0.0467239	0.0368072
6:30070178:T:C	0.948152	0.00219581	0.0337675
6:30070346:A:C	0.949873	0.00212317	0.0337727
6:30070536:A:AGGT	0.865967	0.00571532	0.0338618
6:30070538:G:GT	0.95594	0.00186695	0.0337911
6:30070932:C:G	0.44555	-0.0280134	0.0367217
6:30071626:C:T	0.74587	-0.0393608	0.12145
6:30072596:AC:A	0.359489	0.0629823	0.0687325
6:30072625:C:G	0.476615	0.0278095	0.0390717
6:30072808:T:C	0.893674	-0.0105843	0.0791901
6:30073259:C:T	0.548495	-0.0199363	0.0332262
6:30073287:AT:A	0.112975	-0.0975524	0.0615488
6:30073785:C:T	0.77713	-0.0289779	0.102373
6:30074028:T:C	0.46443	0.0641903	0.087743
6:30074072:G:C	0.50464	0.0368708	0.0552613
6:30074310:C:G	0.667723	0.0193622	0.0451045
6:30074374:GA:G	0.95418	0.00366826	0.0638419
6:30074374:GA:GAA	0.443417	0.108731	0.141865
6:30074442:T:A	0.857163	0.0262152	0.14565
6:30074729:T:C	0.893884	-0.0161185	0.120836
6:30074741:G:A	0.69586	0.0280676	0.0717999
6:30074749:C:T	0.815886	0.022487	0.0965775
6:30074791:C:T	0.471882	0.0236262	0.0328406
6:30074872:C:T	0.726378	0.0114283	0.0326571
6:30074873:A:G	0.541917	0.0212902	0.0349068
6:30075318:G:GC	0.438086	0.0268752	0.0346586
6:30075319:C:CT	0.176382	0.0466936	0.0345372
6:30075646:C:T	0.656593	0.0393862	0.0885834
6:30075689:A:G	0.0587301	0.114402	0.0605237
6:30076064:A:G	0.431586	0.0272376	0.0346323
6:30076069:C:A	0.577954	0.0180213	0.0323905
6:30076106:C:T	0.6898	0.035358	0.0885882
6:30076163:T:C	0.431668	0.0272533	0.0346584
6:30076425:C:A	0.744484	0.0288351	0.0884726
6:30076957:ATCC:A	0.213441	0.0781408	0.0628062
6:30077104:A:T	0.0768375	0.0913093	0.0516065
6:30077108:A:AT	0.807563	0.0224118	0.0920131
6:30077109:G:C	0.844846	0.0180422	0.0921941
6:30077109:G:GC	0.993596	-0.000389369	0.0485124
6:30077584:C:T	0.457066	-0.02743	0.0368838
6:30077585:G:A	0.781041	0.0245494	0.0883192
6:30077685:A:G	0.715451	0.0292267	0.0801731
6:30077804:T:A	0.555622	0.085959	0.145852
6:30077960:GACTA:G	0.777222	0.0249906	0.0883242
6:30078131:G:T	0.780512	0.02461	0.0883181
6:30078235:T:C	0.0339983	-0.253607	0.119621
6:30078265:A:G	0.971043	0.00435628	0.120008
6:30078755:G:A	0.970864	0.00438324	0.120007
6:30078807:CTT:C	0.675956	0.0134817	0.0322537
6:30078892:C:G	0.970864	0.00438324	0.120007
6:30078938:T:C	0.780512	0.02461	0.0883181
6:30078985:C:CTT	0.970864	0.00438324	0.120007
6:30078985:C:T	0.804872	0.0372236	0.150675
6:30079015:G:T	0.439881	-0.028425	0.0368012
6:30079599:G:A	0.970864	0.00438324	0.120007
6:30079695:G:A	0.780512	0.02461	0.0883181
6:30080039:C:T	0.780519	0.0246199	0.0883562
6:30080533:G:C	0.970864	0.00438324	0.120007
6:30080610:T:C	0.780512	0.02461	0.0883181
6:30080618:G:A	0.970864	0.00438324	0.120007
6:30080643:G:A	0.0498	0.10338	0.0526998
6:30080877:G:A	0.780512	0.02461	0.0883181
6:30080955:A:T	0.976822	-0.00122324	0.0421027
6:30080994:G:C	0.439976	-0.0284193	0.0368014
6:30081109:G:A	0.0308595	0.1159	0.0536854
6:30081310:G:A	0.970864	0.00438324	0.120007
6:30081533:C:T	0.9309	-0.00892857	0.102968
6:30081630:G:A	0.0570529	-0.173543	0.0911989
6:30081679:C:A	0.057069	-0.173533	0.0911999
6:30081819:A:G	0.780512	0.02461	0.0883181
6:30082368:A:G	0.971343	0.00431152	0.120019
6:30082369:T:C	0.926256	-0.00951304	0.10278
6:30082688:G:C	0.762485	-0.0186451	0.0616938
6:30082870:C:T	0.407961	-0.112761	0.136269
6:30082870:CT:C	0.614866	-0.0323159	0.0642284
6:30082870:CT:CTT	0.445138	-0.0436933	0.0572242
6:30082917:G:C	0.904914	-0.0122765	0.10277
6:30082928:C:T	0.904648	-0.012311	0.10277
6:30082961:C:T	0.0857524	0.0883216	0.0514023
6:30082962:G:A	0.969973	-0.00158515	0.0421103
6:30083070:C:T	0.662561	-0.0356944	0.0817965
6:30083130:A:G	0.890192	-0.014197	0.102831
6:30083149:G:T	0.889274	-0.0143161	0.102829
6:30083280:C:T	0.780512	0.02461	0.0883181
6:30083505:A:C	0.780512	0.02461	0.0883181
6:30083518:T:C	0.876731	-0.0159303	0.1027
6:30083585:G:T	0.874071	-0.0162754	0.102691
6:30083961:G:GA	0.844179	0.0182018	0.0926059
6:30083968:A:AT	0.744154	-0.020217	0.0619474
6:30084446:A:G	0.868863	-0.0124854	0.0756217
6:30084515:C:A	0.780512	0.02461	0.0883181
6:30084585:C:CG	0.914129	0.00710291	0.0658699
6:30084587:T:G	0.912248	-0.00467586	0.0424293
6:30084593:T:TA	0.585578	0.0219407	0.0402394
6:30084635:G:A	0.271241	0.101522	0.0922752
6:30085165:C:T	0.780512	0.02461	0.0883181
6:30085342:A:C	0.806141	-0.0157975	0.0643726
6:30085434:A:AAAAT	0.260969	-0.0764756	0.0680324
6:30085434:A:T	0.54069	-0.0685182	0.112
6:30085602:A:G	0.780512	0.02461	0.0883181
6:30085869:A:C	0.774092	-0.0292741	0.101991
6:30086645:T:C	0.892152	-0.0157332	0.116043
6:30086678:C:T	0.683127	0.0306684	0.0751309
6:30086692:C:T	0.811673	0.0314054	0.131807
6:30086704:C:T	0.983066	0.000983858	0.0463527
6:30086705:CT:C	0.386952	0.0451923	0.0522359
6:30086708:T:C	0.239262	0.0438442	0.0372561
6:30086708:T:TTCCTTC	0.642188	0.0248027	0.0533804
6:30086716:C:T	0.497038	0.0425083	0.0625897
6:30086720:C:T	0.602911	0.0213321	0.0410059
6:30086724:T:C	0.566035	0.0372664	0.0649352
6:30086729:C:CTTTC	0.377821	-0.0303681	0.0344341
6:30086739:T:TTCTT	0.526978	-0.0218068	0.0344703
6:30086808:G:A	0.979217	0.00228564	0.0877401
6:30086860:C:T	0.987417	0.00189872	0.120388
6:30086911:C:T	0.987656	0.00186269	0.120395
6:30086927:T:C	0.187865	-0.0922894	0.0700797
6:30087180:GA:G	0.876759	0.0138291	0.0891748
6:30087186:A:C	0.988518	0.00173279	0.120412
6:30087350:A:C	0.856474	-0.0220335	0.121823
6:30087435:C:G	0.0231174	0.122577	0.0539634
6:30087605:C:T	0.994217	0.000872879	0.120437
6:30087822:G:C	0.694781	-0.0396654	0.101091
6:30088156:C:T	0.764241	-0.0306163	0.102083
6:30088211:TG:T	0.835993	-0.0157138	0.0759042
6:30088221:T:C	0.9922	0.00117803	0.120495
6:30088276:G:T	0.790356	-0.0120712	0.0454064
6:30088386:A:G	0.763458	-0.030726	0.102099
6:30088441:T:C	0.993228	0.00102286	0.120521
6:30088474:G:C	0.436543	-0.0271447	0.0348884
6:30088499:GAGAGAAA:G	0.982004	0.00271854	0.120519
6:30088508:G:A	0.36679	0.0501196	0.0555341
6:30088519:C:T	0.991835	-0.00101922	0.0995969
6:30088609:G:A	0.764226	-0.0306535	0.1022
6:30088750:C:T	0.854863	-0.00771678	0.0421874
6:30088760:T:A	0.826034	0.0192469	0.0875692
6:30088940:G:GA	0.824013	0.0194655	0.0875297
6:30089008:G:A	0.760916	-0.0310769	0.102133
6:30089115:C:T	0.99672	0.000495676	0.120585
6:30089121:G:A	0.996789	0.000485231	0.120586
6:30089140:G:A	0.75488	0.027497	0.0880721
6:30089161:G:A	0.754672	0.0275197	0.088067
6:30089215:G:T	0.820975	0.0197918	0.0874619
6:30089254:A:G	0.971207	0.00433196	0.120016
6:30089372:G:A	0.82029	0.0198669	0.0874531
6:30089600:G:T	0.820247	0.0198697	0.0874442
6:30089654:T:C	0.820247	0.0198697	0.0874442
6:30089679:C:T	0.0172292	0.114584	0.0481086
6:30089746:C:T	0.820247	0.0198697	0.0874442
6:30089806:G:A	0.635142	-0.049106	0.10349
6:30090027:G:A	0.781872	-0.0281842	0.101792
6:30090082:T:TA	0.652846	-0.0465532	0.103495
6:30090244:G:A	0.993718	-0.00053073	0.0674113
6:30090266:T:A	0.970932	0.00437298	0.120009
6:30090337:G:A	0.450076	-0.0280607	0.0371523
6:30090417:G:A	0.781989	-0.0281682	0.10179
6:30090476:G:T	0.781989	-0.0281682	0.10179
6:30090532:C:A	0.970864	0.00438324	0.120007
6:30090562:T:G	0.781989	-0.0281682	0.10179
6:30090633:T:A	0.781989	-0.0281682	0.10179
6:30090702:A:G	0.781989	-0.0281682	0.10179
6:30090743:C:T	0.78134	-0.0282509	0.101778
6:30090908:C:T	0.970864	0.00438324	0.120007
6:30091101:G:A	0.781989	-0.0281682	0.10179
6:30091136:C:G	0.781989	-0.0281682	0.10179
6:30091151:G:A	0.460691	0.0617536	0.0837099
6:30091190:TA:T	0.820274	0.0198667	0.0874441
6:30091240:A:T	0.781989	-0.0281682	0.10179
6:30091267:A:T	0.781989	-0.0281682	0.10179
6:30091354:T:A	0.970864	0.00438324	0.120007
6:30091404:G:A	0.781989	-0.0281682	0.10179
6:30091434:T:C	0.0479978	0.0820187	0.0414783
6:30091489:AG:A	0.803223	-0.0252001	0.101133
6:30091623:T:C	0.881238	-0.0148918	0.0996777
6:30091697:CA:C	0.166198	0.0640141	0.0462354
6:30091706:A:T	0.757297	0.0272737	0.0882553
6:30091710:A:T	0.746284	0.0296303	0.0915804
6:30091728:T:C	0.935819	0.00857446	0.106481
6:30091742:A:T	0.973419	0.002291	0.0687556
6:30091758:G:A	0.0995685	0.069232	0.0420365
6:30091770:G:A	0.826182	0.0155441	0.0707835
6:30091782:T:A	0.951157	0.00669266	0.10926
6:30091857:A:G	0.825814	0.0152906	0.0694798
6:30091970:A:G	0.781989	-0.0281682	0.10179
6:30092005:T:C	0.781989	-0.0281682	0.10179
6:30092042:T:C	0.781989	-0.0281682	0.10179
6:30092116:G:A	0.781989	-0.0281682	0.10179
6:30092119:T:G	0.017304	0.114505	0.0481075
6:30092124:G:A	0.781989	-0.0281682	0.10179
6:30092127:C:T	0.821859	0.0196867	0.0874365
6:30092261:G:A	0.781989	-0.0281682	0.10179
6:30092308:T:A	0.993923	-0.000513411	0.0674133
6:30092349:A:T	0.752955	0.0277082	0.0880337
6:30092457:T:C	0.75189	-0.0323249	0.102246
6:30092474:G:A	0.781989	-0.0281682	0.10179
6:30092544:A:AAAAATGG	0.995215	-0.000404321	0.0674132
6:30092603:G:T	0.780857	-0.0283218	0.101803
6:30092616:G:A	0.781989	-0.0281682	0.10179
6:30092731:T:C	0.970864	0.00438324	0.120007
6:30092737:C:T	0.781989	-0.0281682	0.10179
6:30093108:A:G	0.781989	-0.0281682	0.10179
6:30093245:T:C	0.762398	-0.0308622	0.10208
6:30093250:A:C	0.762398	-0.0308622	0.10208
6:30093251:A:C	0.762398	-0.0308622	0.10208
6:30093265:C:T	0.781989	-0.0281682	0.10179
6:30093350:T:C	0.781989	-0.0281682	0.10179
6:30093420:G:GT	0.827279	0.0296786	0.13602
6:30093425:T:TTTTTC	0.970864	0.00438324	0.120007
6:30093466:G:A	0.710552	-0.0374182	0.100827
6:30093489:A:G	0.722232	-0.0362366	0.101938
6:30093531:C:T	0.970864	0.00438324	0.120007
6:30093654:T:A	0.781989	-0.0281682	0.10179
6:30093702:G:A	0.710552	-0.0374182	0.100827
6:30093755:G:A	0.753232	0.0276743	0.0880278
6:30093770:G:T	0.781989	-0.0281682	0.10179
6:30093853:C:A	0.781989	-0.0281682	0.10179
6:30093881:A:G	0.292514	-0.0903382	0.085822
6:30093932:C:G	0.781989	-0.0281682	0.10179
6:30093966:T:C	0.781989	-0.0281682	0.10179
6:30094205:T:C	0.970864	0.00438324	0.120007
6:30094416:C:CA	0.395498	0.0311584	0.0366704
6:30094590:G:T	0.798127	-0.0260712	0.101932
6:30094856:T:C	0.0485066	0.128602	0.0651841
6:30095032:G:A	0.971444	-0.00366705	0.102438
6:30095046:G:A	0.975305	-0.00317082	0.10243
6:30095058:A:G	0.978683	-0.00273673	0.102421
6:30095517:C:G	0.94387	-0.00714453	0.101474
6:30095603:C:G	0.766479	-0.0125568	0.042281
6:30095663:C:A	0.976788	0.00298318	0.10253
6:30095998:T:C	0.973686	0.00338623	0.102658
6:30096005:C:T	0.563644	-0.0279411	0.048388
6:30096034:T:TAGTG	0.53681	-0.0329745	0.0533875
6:30096194:A:T	0.593352	0.0480148	0.0899179
6:30096344:C:A	0.892378	0.016125	0.119183
6:30096581:G:C	0.968327	0.00408031	0.102763
6:30096914:TC:T	0.512269	-0.0349469	0.053329
6:30096927:C:T	0.966588	0.00430457	0.102764
6:30097016:T:A	0.966588	0.00430457	0.102764
6:30097080:A:T	0.981469	0.00244456	0.105246
6:30097376:C:A	0.945682	-0.00705282	0.10352
6:30097489:C:T	0.966588	0.00430457	0.102764
6:30097599:C:A	0.966588	0.00430457	0.102764
6:30097762:T:G	0.966588	0.00430457	0.102764
6:30097818:A:G	0.566451	-0.0277397	0.0483872
6:30097837:TC:T	0.966588	0.00430457	0.102764
6:30098135:C:G	0.966588	0.00430457	0.102764
6:30098259:C:CTGAGTA	0.566378	-0.0277456	0.0483884
6:30098572:T:G	0.892378	0.016125	0.119183
6:30098576:A:G	0.892378	0.016125	0.119183
6:30098815:G:A	0.966588	0.00430457	0.102764
6:30099338:G:A	0.968671	0.00404623	0.103021
6:30099669:C:A	0.892378	0.016125	0.119183
6:30099951:G:A	0.779426	0.016289	0.0581609
6:30100191:G:A	0.966588	0.00430457	0.102764
6:30100479:A:ATG	0.786599	0.0140181	0.0517792
6:30100494:C:T	0.965006	0.00450858	0.102764
6:30100688:CT:C	0.581218	0.019332	0.0350468
6:30100737:T:C	0.955072	-0.0057338	0.101773
6:30100743:A:G	0.139036	0.0714041	0.0482659
6:30100975:CT:C	0.706762	-0.0319324	0.0848795
6:30100975:CT:CTT	0.839242	-0.0085312	0.0420541
6:30102011:G:A	0.925828	0.0068987	0.0741033
6:30102241:C:G	0.777498	-0.0221856	0.0785104
6:30102922:G:A	0.892378	0.016125	0.119183
6:30102923:G:T	0.892378	0.016125	0.119183
6:30102986:T:C	0.936177	-0.00899873	0.112378
6:30102993:C:A	0.279238	-0.0753931	0.0696773
6:30103009:A:G	0.822354	-0.00932552	0.0415358
6:30103049:T:A	0.528442	-0.0220752	0.0350185
6:30103943:G:C	0.56374	0.0640099	0.110879
6:30103975:C:T	0.892378	0.016125	0.119183
6:30104068:G:A	0.892378	0.016125	0.119183
6:30104078:T:C	0.892378	0.016125	0.119183
6:30104134:C:T	0.892378	0.016125	0.119183
6:30104150:A:G	0.892378	0.016125	0.119183
6:30104303:C:T	0.892378	0.016125	0.119183
6:30104407:G:A	0.380125	0.0546481	0.0622652
6:30104489:T:C	0.894356	-0.0246005	0.185252
6:30104749:C:A	0.892378	0.016125	0.119183
6:30104753:C:T	0.922662	0.0121533	0.125187
6:30104754:C:T	0.76681	0.0350931	0.118338
6:30104996:T:C	0.892378	0.016125	0.119183
6:30105113:G:C	0.892378	0.016125	0.119183
6:30105207:G:A	0.892378	0.016125	0.119183
6:30105209:T:A	0.187544	0.0656479	0.0498133
6:30105372:G:A	0.892378	0.016125	0.119183
6:30105419:T:G	0.892378	0.016125	0.119183
6:30105544:C:A	0.80255	0.0145288	0.058104
6:30105576:A:T	0.892378	0.016125	0.119183
6:30105587:CTTTT:C	0.892378	0.016125	0.119183
6:30105851:CA:C	0.976833	-0.00181148	0.062379
6:30105851:CACA:C	0.689361	0.0233231	0.0583482
6:30105853:CACACA:C	0.761051	-0.0168196	0.0553092
6:30105855:CACA:C	0.689361	0.0233231	0.0583482
6:30105904:C:T	0.945331	0.0082401	0.120168
6:30105916:C:T	0.945331	0.0082401	0.120168
6:30105924:G:A	0.945331	0.0082401	0.120168
6:30105977:G:C	0.946334	0.00808942	0.12018
6:30105992:A:G	0.946334	0.00808942	0.12018
6:30106024:A:T	0.846237	0.011246	0.0579924
6:30106031:C:T	0.893227	0.0159982	0.119193
6:30106048:T:G	0.892378	0.016125	0.119183
6:30106071:G:A	0.384075	0.0542118	0.0622829
6:30106220:T:C	0.892378	0.016125	0.119183
6:30106254:T:C	0.892378	0.016125	0.119183
6:30106281:C:T	0.892378	0.016125	0.119183
6:30106420:C:T	0.906014	0.0140695	0.119164
6:30106434:T:C	0.892378	0.016125	0.119183
6:30106500:G:C	0.892378	0.016125	0.119183
6:30106970:TA:T	0.801127	0.0146718	0.0582469
6:30106975:A:C	0.801127	0.0146718	0.0582469
6:30106980:G:A	0.892632	0.0161071	0.119334
6:30107115:TC:T	0.961102	0.00201816	0.041381
6:30107118:T:C	0.234586	-0.043458	0.0365615
6:30107123:T:C	0.231412	0.153655	0.128396
6:30107124:T:C	0.319462	0.0745281	0.0748601
6:30107125:T:C	0.916154	0.00435694	0.0413843
6:30107153:T:C	0.812229	0.0125398	0.0527875
6:30107165:A:G	0.891951	0.0162526	0.119649
6:30107191:G:A	0.893177	0.0160673	0.11965
6:30107309:A:G	0.812244	0.0125391	0.0527889
6:30107614:C:T	0.892696	0.0161016	0.119365
6:30107762:G:A	0.892653	0.0161041	0.119336
6:30108047:C:T	0.893647	0.0160231	0.119852
6:30108048:G:T	0.893647	0.0160231	0.119852
6:30108111:C:T	0.851795	0.0108248	0.05794
6:30108150:T:C	0.892525	0.016115	0.119273
6:30108202:G:A	0.044972	0.105009	0.0523755
6:30108305:C:T	0.835286	0.016919	0.0813697
6:30108336:A:G	0.787732	0.0142158	0.0527962
6:30108392:C:T	0.12454	0.0741698	0.0482878
6:30108434:G:A	0.892455	0.0161189	0.119224
6:30108468:C:A	0.973235	0.00162537	0.0484449
6:30108544:A:T	0.892427	0.0161204	0.119204
6:30108655:G:A	0.892378	0.016125	0.119183
6:30108780:C:T	0.892378	0.016125	0.119183
6:30108946:C:G	0.892378	0.016125	0.119183
6:30109063:G:A	0.807253	0.012871	0.0527563
6:30109172:GA:G	0.805408	0.0129972	0.0527584
6:30109193:G:A	0.121365	0.0747175	0.0482339
6:30109261:C:A	0.120806	-0.149542	0.0963918
6:30109857:C:A	0.892378	0.016125	0.119183
6:30109879:G:GT	0.802828	0.0144561	0.0578966
6:30110002:G:T	0.645041	-0.0560251	0.121619
6:30110112:A:G	0.892378	0.016125	0.119183
6:30110214:G:A	0.892378	0.016125	0.119183
6:30110241:A:G	0.835194	-0.016422	0.0789349
6:30110337:C:A	0.904977	0.00579701	0.0485609
6:30110426:G:T	0.698853	-0.0395239	0.102163
6:30110791:A:G	0.892378	0.016125	0.119183
6:30110858:C:CTT	0.698853	-0.0395239	0.102163
6:30110881:TTTAG:T	0.892378	0.016125	0.119183
6:30111037:T:C	0.892378	0.016125	0.119183
6:30111096:A:T	0.881027	0.00725382	0.0484662
6:30111097:A:T	0.698853	-0.0395239	0.102163
6:30111121:C:G	0.892378	0.016125	0.119183
6:30111184:G:A	0.562337	0.0642176	0.11084
6:30111408:C:A	0.698853	-0.0395239	0.102163
6:30111437:A:G	0.892378	0.016125	0.119183
6:30111619:TTCAG:T	0.698853	-0.0395239	0.102163
6:30111876:G:A	0.681956	-0.0420544	0.102623
6:30111886:C:CAG	0.889832	0.00671351	0.0484669
6:30112151:T:C	0.698853	-0.0395239	0.102163
6:30112197:C:T	0.069556	-0.164472	0.0906285
6:30112979:A:AT	0.867175	0.00810946	0.0484877
6:30112981:TA:T	0.233098	-0.0743892	0.0623852
6:30112982:A:T	0.779031	-0.0142724	0.0508671
6:30113116:C:CT	0.889018	-0.00719177	0.0515365
6:30113730:C:A	0.493718	0.0660168	0.0964583
6:30113878:G:A	0.588689	0.0225922	0.0417805
6:30114191:A:T	0.842497	-0.036188	0.182123
6:30114196:A:T	0.814741	-0.0420073	0.179278
6:30114216:C:T	0.781696	0.0157886	0.0569761
6:30114364:TA:T	0.724178	-0.0240975	0.0682878
6:30114365:A:T	0.746437	0.0198919	0.0615199
6:30114402:A:T	0.292232	0.0370077	0.0351371
6:30114497:C:T	0.918346	0.0122993	0.119973
6:30114725:A:G	0.860776	-0.0170906	0.0974453
6:30114803:G:A	0.726423	-0.03556	0.101633
6:30115160:G:A	0.94946	0.00566935	0.0894439
6:30115356:A:G	0.884024	0.0146371	0.100343
6:30115408:G:A	0.525407	0.0477173	0.0751415
6:30115773:C:T	0.333476	0.0539712	0.0558052
6:30115839:G:C	0.676986	-0.049342	0.118445
6:30116160:G:C	0.767484	0.0139667	0.0472377
6:30116203:G:A	0.884024	0.0146371	0.100343
6:30116341:C:T	0.728869	0.0183113	0.0528267
6:30116537:G:A	0.728869	0.0183113	0.0528267
6:30116566:G:A	0.739227	0.0193224	0.0580468
6:30116661:G:A	0.728484	0.0183381	0.0528259
6:30116802:C:T	0.926075	0.0111326	0.119984
6:30116830:A:G	0.884024	0.0146371	0.100343
6:30117054:GATTAAAAAGAGCCATCAATTACCTTATAATCAGTATTT:G	0.942106	0.00680011	0.0936362
6:30117392:A:G	0.94946	0.00566935	0.0894439
6:30117408:C:T	0.243355	-0.151766	0.130088
6:30117408:CTTT:C	0.728869	0.0183113	0.0528267
6:30117445:A:T	0.498929	-0.0435455	0.0643997
6:30117445:AT:A	0.728869	0.0183113	0.0528267
6:30117454:T:A	0.887219	0.00671647	0.0473578
6:30117462:C:T	0.827336	0.0216954	0.0994656
6:30117606:A:G	0.642889	0.0301435	0.0650117
6:30117627:G:A	0.94946	0.00566935	0.0894439
6:30117781:T:C	0.728869	0.0183113	0.0528267
6:30117805:AC:A	0.135209	0.0774316	0.0518329
6:30118325:G:A	0.926075	0.0111326	0.119984
6:30118416:A:G	0.884024	0.0146371	0.100343
6:30118488:T:A	0.739227	0.0193224	0.0580468
6:30118544:GAGA:G	0.747588	0.0186831	0.0580542
6:30118582:T:G	0.268293	0.0420611	0.0379955
6:30119076:C:T	0.257778	0.0600405	0.0530553
6:30119263:C:T	0.524591	0.0364581	0.0572985
6:30119433:A:T	0.884159	0.0146208	0.100349
6:30120118:C:CAG	0.764148	0.0155231	0.0517372
6:30120450:G:T	0.76413	0.0155246	0.0517381
6:30120456:A:AT	0.76413	0.0155246	0.0517381
6:30120597:T:C	0.510734	0.0376843	0.0572976
6:30121240:A:AG	0.696956	0.032361	0.0830978
6:30122323:C:G	0.746818	0.0286319	0.088688
6:30122393:G:A	0.613539	0.0351189	0.0695386
6:30122433:G:A	0.128098	0.0700516	0.0460368
6:30122570:G:A	0.944839	0.00519908	0.0751425
6:30122575:C:T	0.0268396	0.0713435	0.0322261
6:30122593:C:T	0.998796	-0.000112917	0.0748033
6:30122917:T:C	0.963914	0.00339467	0.0750329
6:30123049:A:G	0.547041	0.0783215	0.130059
6:30123089:C:CA	0.925715	-0.00704503	0.07556
6:30123292:G:GAC	0.183389	0.0698257	0.052485
6:30123312:C:G	0.65081	0.0412515	0.0911357
6:30123743:G:A	0.23969	0.0622097	0.0529101
6:30123845:A:T	0.963914	0.00339467	0.0750329
6:30123912:G:A	0.963914	0.00339467	0.0750329
6:30124196:T:C	0.546914	0.0783463	0.130059
6:30124271:CAGAA:C	0.963914	0.00339467	0.0750329
6:30124465:A:G	0.963914	0.00339467	0.0750329
6:30124512:G:A	0.954918	-0.00433614	0.0767027
6:30124631:C:T	0.95527	0.00421445	0.0751375
6:30124667:C:T	0.956087	0.00413743	0.0751385
6:30124697:A:T	0.963638	-0.0035019	0.0768144
6:30124985:C:T	0.954918	-0.00433614	0.0767027
6:30125245:A:T	0.026234	0.410886	0.184856
6:30125343:T:G	0.969827	0.00284244	0.0751464
6:30125344:A:C	0.969827	0.00284244	0.0751464
6:30125436:T:TTTTTC	0.890268	0.0104724	0.0759064
6:30125437:T:TTTTC	0.904106	0.00914448	0.075903
6:30125594:T:C	0.978463	-0.00201677	0.0747051
6:30125640:G:A	0.963914	0.00339467	0.0750329
6:30125766:C:T	0.963914	0.00339467	0.0750329
6:30125858:T:G	0.963914	0.00339467	0.0750329
6:30126285:C:T	0.963914	0.00339467	0.0750329
6:30126424:A:G	0.964432	0.00334594	0.0750332
6:30126537:A:G	0.964988	0.00329365	0.0750341
6:30126622:G:T	0.671982	0.0462558	0.109241
6:30127212:T:C	0.974092	-0.00242635	0.0747114
6:30127288:T:C	0.968749	0.00293993	0.0750413
6:30127558:C:CAT	0.970092	0.0028136	0.0750428
6:30128122:C:T	0.294524	0.065128	0.0621303
6:30128222:T:C	0.973472	0.00249565	0.0750473
6:30129137:G:A	0.964096	-0.00335821	0.0746025
6:30129265:T:C	0.678304	-0.0307059	0.0740297
6:30129271:C:T	0.963642	-0.00340081	0.0746047
6:30129676:A:C	0.795792	-0.00923259	0.035675
6:30129820:AGGCGGGC:A	0.890402	-0.00496228	0.036012
6:30130034:C:T	0.0701246	0.127496	0.0703966
6:30130052:C:A	0.174124	0.101168	0.0744388
6:30130052:C:CA	0.307689	-0.0879851	0.0862528
6:30130176:CAT:C	0.76931	-0.0119159	0.0406303
6:30130456:A:G	0.745036	-0.0228378	0.0702286
6:30131325:C:G	0.8091	0.0169039	0.0699702
6:30131349:T:TCTCTCTCTCTGTCTCTC	0.507013	0.0459485	0.0692522
6:30131503:T:C	0.726049	-0.024581	0.0701539
6:30131527:G:T	0.798777	-0.0267481	0.104923
6:30131546:A:G	0.972516	0.00210443	0.0610816
6:30132454:G:C	0.626259	-0.0332588	0.0682933
6:30132582:A:G	0.617197	-0.0339867	0.0679969
6:30132847:G:C	0.615312	-0.0341141	0.067888
6:30133017:C:G	0.952029	-0.00216838	0.0360443
6:30133210:A:T	0.615407	-0.0341062	0.0678906
6:30133449:T:C	0.738207	-0.029069	0.0869735
6:30133481:T:C	0.397791	0.047372	0.0560235
6:30133513:T:C	0.615312	-0.0341141	0.067888
6:30133624:T:A	0.904304	-0.0123265	0.102527
6:30133891:A:C	0.758856	-0.0218722	0.071249
6:30133913:T:G	0.812629	-0.0203622	0.0859033
6:30134330:A:G	0.212669	0.0432704	0.0347202
6:30134440:G:A	0.659505	-0.0442537	0.10044
6:30134536:C:T	0.546188	-0.0412353	0.0683288
6:30135068:C:T	0.605489	-0.0522199	0.101099
6:30135242:C:A	0.659435	-0.0442633	0.10044
6:30136420:C:G	0.615312	-0.0341141	0.067888
6:30136483:G:C	0.60931	-0.034712	0.0679218
6:30136929:T:C	0.615311	-0.0341167	0.067893
6:30137111:T:C	0.615367	-0.034109	0.0678886
6:30137212:C:T	0.615367	-0.034109	0.0678886
6:30137528:T:A	0.608658	-0.0347769	0.0679249
6:30137589:T:G	0.611933	-0.0344517	0.0679096
6:30137622:A:C	0.595521	-0.0364904	0.0687393
6:30137625:G:C	0.714883	-0.0324436	0.0888121
6:30137865:T:A	0.56308	-0.0422928	0.0731364
6:30138162:C:G	0.551521	-0.0190508	0.0319922
6:30138241:G:T	0.531335	0.0324911	0.0519052
6:30138476:T:C	0.7853	-0.0251221	0.0922187
6:30138853:C:A	0.564722	0.0566555	0.0983874
6:30139598:C:G	0.521143	-0.0767941	0.119694
6:30141979:C:G	0.747362	-0.0201391	0.0625208
6:30142253:T:C	0.710508	-0.0132706	0.0357531
6:30142264:C:CT	0.890784	0.00475475	0.0346273
6:30142264:C:CTT	0.964012	0.00234033	0.0518698
6:30142667:G:A	0.839626	0.0128436	0.0634651
6:30142672:AAG:A	0.0239792	0.18906	0.083749
6:30142673:AG:A	0.251823	0.041089	0.0358564
6:30142674:G:A	0.237748	0.0952162	0.0806484
6:30143129:T:A	0.214955	0.137296	0.110718
6:30143947:T:G	0.912864	0.0153218	0.14002
6:30144058:T:C	0.986922	-0.000955193	0.0582727
6:30144302:C:A	0.659038	-0.0443176	0.100438
6:30144465:G:A	0.174484	0.0733545	0.0540191
6:30145346:A:C	0.259997	0.0700769	0.0622132
6:30146497:G:A	0.374691	0.0490331	0.0552349
6:30146733:C:T	0.917825	-0.00350208	0.0339433
6:30146736:A:G	0.659038	-0.0443176	0.100438
6:30147230:T:G	0.750902	0.0158838	0.0500354
6:30147694:T:C	0.634994	-0.0577618	0.121678
6:30148434:C:T	0.746378	-0.0115583	0.0357379
6:30148461:G:C	0.827969	0.00691369	0.0318152
6:30149251:T:A	0.996102	0.000166857	0.034154
6:30150350:C:T	0.882572	-0.0138374	0.0936803
6:30150466:G:A	0.417691	-0.0380539	0.046955
6:30150482:T:TA	0.350705	-0.0467677	0.0501142
6:30150747:CT:C	0.254101	0.0636519	0.0558132
6:30150747:CT:CTT	0.183447	0.0563112	0.0423324
6:30150747:CT:CTTT	0.756598	0.0247257	0.0797728
6:30150971:G:C	0.865621	0.0114152	0.0674567
6:30151143:G:A	0.818769	0.00728848	0.0318096
6:30151352:T:TA	0.127719	0.0827776	0.0543459
6:30151618:C:T	0.178337	0.0733535	0.0545017
6:30151745:CAAAAAAAAAAAAAAAAAAAAAAAAAAAAA:C	0.177937	-0.233784	0.173541
6:30152048:G:C	0.160319	0.0765097	0.0544941
6:30154350:G:A	0.616919	-0.0598015	0.11955
6:30154350:G:GAA	0.177667	-0.0538867	0.0399761
6:30155053:A:T	0.407117	-0.0389025	0.0469283
6:30155149:G:C	0.0688615	0.128285	0.0705126
6:30155524:A:T	0.747712	-0.0200818	0.0624323
6:30155767:C:T	0.720683	0.0179125	0.0500984
6:30155793:G:A	0.623251	-0.0485399	0.0988094
6:30155928:C:T	0.406548	-0.0389992	0.0469879
6:30155992:C:A	0.840332	0.00642116	0.0318717
6:30156100:T:C	0.676686	-0.0408261	0.0979065
6:30156254:C:T	0.639242	0.0257624	0.0549587
6:30156496:T:A	0.965381	0.00147002	0.0338702
6:30157103:A:C	0.795067	0.0221582	0.0853102
6:30157599:C:CT	0.895964	0.00414805	0.0317224
6:30157654:G:A	0.85921	0.00564603	0.0318301
6:30159039:C:G	0.986477	-0.000541852	0.0319695
6:30159181:T:A	0.719806	0.0543882	0.151618
6:30159181:TA:T	0.770198	0.0141423	0.0484135
6:30159199:A:G	0.200234	-0.0745595	0.0582093
6:30160214:T:C	0.613439	-0.052293	0.103516
6:30160839:GTA:G	0.0993959	0.110161	0.0668537
6:30160875:ATC:A	0.641785	0.0452833	0.0973408
6:30160877:C:A	0.727597	0.0112513	0.0323011
6:30160897:A:G	0.697675	0.0125844	0.0323955
6:30160904:TATAC:T	0.521961	0.0207682	0.0324338
6:30160906:TAC:T	0.605892	0.0166995	0.0323666
6:30160908:CAT:C	0.780381	0.00906695	0.0325187
6:30160913:ATG:A	0.914845	-0.00420761	0.0393492
6:30160937:G:A	0.717322	-0.0157057	0.0433811
6:30160939:G:A	0.659732	-0.0176311	0.040045
6:30160959:A:T	0.848761	0.00689845	0.0361745
6:30160970:T:C	0.257482	0.0489063	0.0431897
6:30161205:T:C	0.710261	0.0119031	0.0320402
6:30161470:A:G	0.15606	0.0774294	0.0545873
6:30161509:C:T	0.622077	0.0158548	0.0321658
6:30162245:T:G	0.86429	0.0114826	0.0671826
6:30162458:C:G	0.377809	0.0734608	0.0832945
6:30162505:G:A	0.381901	0.0461071	0.0527301
6:30164497:G:A	0.643757	0.0299584	0.0647815
6:30164658:A:T	0.320744	0.110461	0.111248
6:30167415:TTG:T	0.0655548	0.174044	0.0945142
6:30167417:GGT:G	0.0237687	0.196796	0.0870452
6:30167417:G:T	0.0175787	0.184181	0.0775704
6:30167418:G:T	0.993898	-0.000673433	0.0880563
6:30167418:GT:G	0.575249	-0.0193865	0.0345979
6:30167559:A:G	0.900368	0.0141786	0.11325
6:30167835:C:T	0.745734	0.0106764	0.0329245
6:30167901:T:A	0.69738	-0.0139056	0.03576
6:30167907:A:G	0.499768	0.0360003	0.0533453
6:30168196:C:T	0.557086	-0.0523801	0.0892069
6:30168496:C:T	0.719581	-0.0128363	0.0357538
6:30169475:T:C	0.87414	0.0051577	0.0325608
6:30169624:C:A	0.322511	-0.134443	0.135895
6:30169932:GA:G	0.777377	0.00931006	0.0329281
6:30170287:A:G	0.068027	0.126469	0.0693045
6:30170628:T:TA	0.841127	0.00671568	0.0335027
6:30170823:CTT:C	0.66651	0.0140969	0.0327117
6:30170826:T:TC	0.86495	0.00582145	0.0342285
6:30170829:T:C	0.79455	0.00937667	0.0360078
6:30170906:G:T	0.903405	0.00395394	0.0325798
6:30171284:C:T	0.214039	0.0697569	0.0561408
6:30171300:C:G	0.622181	-0.0179711	0.0364702
6:30171369:G:T	0.993323	-0.000276549	0.0330483
6:30171402:C:T	0.907296	0.00791861	0.0680005
6:30171417:C:T	0.855214	0.00610606	0.0334633
6:30171570:C:CCTTT	0.906217	-0.0103796	0.0881031
6:30171575:C:CT	0.657887	0.0183356	0.0414052
6:30171575:C:T	0.13012	0.11077	0.0731817
6:30171922:T:C	0.761628	0.0241099	0.0794802
6:30172571:CA:C	0.958848	-0.00170693	0.0330804
6:30172950:G:A	0.436405	0.0744486	0.0956581
6:30173330:G:A	0.775509	0.00939229	0.032935
6:30173544:G:A	0.680326	0.0298876	0.0725393
6:30173545:G:A	0.680326	0.0298876	0.0725393
6:30174428:A:T	0.218402	0.0689206	0.0559971
6:30175318:C:T	0.71054	-0.0132691	0.0357532
6:30176292:C:T	0.613124	-0.0486231	0.0961654
6:30176292:CTT:C	0.737075	0.0108061	0.0321868
6:30176308:TTTC:T	0.904299	0.00398908	0.033178
6:30176309:T:G	0.941194	-0.0115734	0.156887
6:30176311:C:G	0.700555	0.0122961	0.0319735
6:30176681:A:G	0.669214	-0.0313583	0.0733997
6:30176683:G:C	0.261442	0.0360409	0.0320937
6:30176688:T:TGTGC	0.382498	-0.07485	0.0857092
6:30176727:GTA:G	0.0280155	-0.178502	0.0812454
6:30176924:T:G	0.503302	0.045145	0.0674507
6:30177625:TAAATAAAAATAA:TAAATAA	0.290885	-0.0896583	0.084889
6:30177860:T:C	0.581803	0.0176426	0.0320337
6:30177917:G:C	0.614473	0.01617	0.0321025
6:30177939:G:A	0.215887	0.0693002	0.0559983
6:30177986:C:A	0.736607	-0.0283437	0.0842687
6:30177986:CA:C	0.767174	0.00988808	0.0333973
6:30178450:TAA:T	0.550405	-0.0532112	0.089108
6:30178500:G:T	0.104155	-0.13291	0.0817886
6:30178501:A:AATAACT	0.594486	0.0170798	0.032084
6:30179152:T:C	0.593666	0.0171179	0.0320842
6:30179633:G:GA	0.623825	0.0157236	0.0320604
6:30180692:CA:C	0.746477	-0.0110115	0.0340609
6:30180709:A:AG	0.52636	0.0205173	0.0323835
6:30180709:A:G	0.630658	0.0160167	0.0333125
6:30181117:A:G	0.598763	0.0168774	0.0320753
6:30181567:T:TC	0.0882134	0.0986879	0.0578849
6:30182119:G:T	0.993658	0.00054719	0.0688358
6:30182826:G:A	0.569731	0.018247	0.0320998
6:30184180:G:A	0.199655	0.0782825	0.0610373
6:30185088:G:T	0.702773	-0.0137442	0.0360193
6:30185241:A:AC	0.635658	0.0153278	0.0323523
6:30185523:T:TA	0.614183	0.0162358	0.0322067
6:30185531:A:T	0.533612	-0.0538787	0.0865519
6:30186120:ACTTTTT:A	0.653705	0.0145285	0.0323849
6:30186623:G:A	0.717523	-0.0130921	0.036189
6:30186632:T:C	0.594076	0.0172712	0.0324075
6:30186633:G:A	0.207087	0.0716782	0.0568146
6:30186635:A:G	0.594092	0.0172704	0.0324074
6:30186819:T:C	0.61013	0.0164065	0.0321767
6:30186825:G:A	0.633407	-0.0580748	0.121766
6:30186948:C:T	0.289928	0.0610283	0.0576675
6:30187164:T:A	0.643822	0.014933	0.0322973
6:30187434:G:C	0.641024	0.0150589	0.0322966
6:30187887:C:T	0.63867	0.0152236	0.032421
6:30188176:A:T	0.912119	-0.00787055	0.0713131
6:30188248:A:AT	0.702808	0.0581028	0.152288
6:30188522:C:T	0.368276	0.0925442	0.10286
6:30189070:G:A	0.940967	0.00597121	0.0806326
6:30189199:A:T	0.367445	0.0928026	0.102969
6:30189239:TTTTA:T	0.612178	0.0163115	0.0321748
6:30189239:TTTTA:TTTTATTTA	0.456275	-0.089391	0.119989
6:30189568:C:T	0.208366	0.0767905	0.0610383
6:30189569:A:G	0.246719	0.0638312	0.055105
6:30189861:T:C	0.604265	0.0167458	0.0323106
6:30190040:C:T	0.195509	0.0705351	0.0544903
6:30190128:C:A	0.698997	-0.0139328	0.0360325
6:30190434:T:C	0.627972	0.0156488	0.0322934
6:30191129:C:CT	0.708285	0.0131825	0.0352323
6:30191455:T:A	0.528109	0.0203586	0.0322695
6:30191550:AG:A	0.972337	-0.00236997	0.0683429
6:30191677:G:GA	0.643493	0.0149572	0.0323174
6:30191826:CTCTT:C	0.331772	0.0349784	0.0360397
6:30192803:C:A	0.667709	0.0138781	0.0323276
6:30192977:C:A	0.165841	-0.233353	0.168402
6:30192977:CAAA:C	0.67547	0.0135145	0.032281
6:30193139:G:C	0.557086	-0.0523801	0.0892069
6:30193874:C:T	0.717582	-0.0130281	0.0360199
6:30194470:A:G	0.968303	-0.00456244	0.114817
6:30194623:CAT:C	0.271638	0.174663	0.158886
6:30194819:C:CTT	0.596465	0.0169654	0.032041
6:30195009:A:G	0.652864	0.0145504	0.0323494
6:30195030:G:A	0.223172	-0.0551086	0.04524
6:30195038:G:T	0.218402	0.0689206	0.0559971
6:30195059:C:T	0.860259	0.0056865	0.0323015
6:30196356:G:GT	0.657896	0.0143134	0.0323234
6:30196855:T:C	0.657896	0.0143134	0.0323234
6:30196900:C:CTTTG	0.657896	0.0143134	0.0323234
6:30197037:T:C	0.642263	0.0149306	0.0321408
6:30197288:G:C	0.665962	0.0139582	0.0323335
6:30197481:G:C	0.184959	-0.0845814	0.0638042
6:30197546:G:T	0.335853	0.034429	0.0357745
6:30198274:C:G	0.973605	-0.00226035	0.0683154
6:30198689:A:T	0.630614	0.0155766	0.032393
6:30199067:G:A	0.630942	0.0155245	0.0323156
6:30200438:CT:C	0.55886	0.019211	0.0328654
6:30200672:T:A	0.661651	0.0141461	0.032324
6:30201057:A:G	0.155014	0.0601881	0.0423252
6:30202588:A:G	0.520773	-0.0573145	0.0892536
6:30202759:G:A	0.464472	0.126244	0.172582
6:30202759:GA:G	0.928372	0.0047835	0.0532127
6:30202974:ATTTAT:A	0.548487	-0.0535515	0.0892483
6:30203092:C:T	0.209324	0.0766415	0.0610482
6:30203200:A:G	0.425008	0.0285173	0.0357466
6:30203309:TAAA:T	0.826191	-0.00782483	0.035634
6:30203310:A:T	0.698096	-0.0134977	0.0347976
6:30203312:AT:A	0.703332	-0.0132634	0.0348279
6:30203567:C:T	0.837258	-0.0070471	0.0343089
6:30203774:C:CTG	0.521546	0.0245806	0.0383495
6:30204008:T:C	0.237663	0.0666729	0.0564618
6:30204399:C:G	0.224677	0.0680815	0.0560718
6:30204714:C:T	0.850843	-0.00652033	0.0346747
6:30204868:GA:G	0.75176	-0.0109492	0.0346145
6:30205141:G:T	0.579392	-0.0590241	0.106489
6:30205151:C:T	0.822735	-0.00813312	0.036304
6:30205174:C:T	0.0776468	0.0594396	0.0336862
6:30205201:T:C	0.586542	0.0198066	0.036419
6:30205407:G:T	0.599111	0.0183684	0.0349423
6:30205599:C:A	0.968262	0.00135243	0.0339904
6:30205643:C:T	0.394567	0.0273619	0.0321388
6:30206014:G:A	0.112148	0.119559	0.07526
6:30206753:T:C	0.507175	0.0213133	0.032135
6:30206991:G:A	0.760068	0.0102785	0.0336568
6:30207036:T:G	0.362874	-0.112825	0.123997
6:30207063:C:T	0.515345	0.0210067	0.0322913
6:30207360:T:TA	0.494102	0.0371806	0.0543736
6:30207495:C:A	0.493937	0.037194	0.0543724
6:30207695:T:A	0.680256	-0.0369416	0.0896391
6:30207726:C:T	0.796403	0.00869077	0.0336845
6:30207784:C:T	0.567437	0.0200151	0.0350018
6:30207801:A:<CN0>	0.818613	0.00771322	0.0336339
6:30207850:A:G	0.190665	-0.109878	0.083965
6:30207896:A:G	0.897136	0.013264	0.102599
6:30207908:TCCA:T	0.888253	0.0082254	0.0585377
6:30207909:C:T	0.894728	-0.00873183	0.0659881
6:30207910:C:T	0.360382	-0.0625348	0.0683712
6:30207929:A:T	0.37204	0.0482609	0.0540641
6:30207930:T:A	0.575174	0.0494812	0.0882888
6:30208085:T:C	0.295766	0.0986391	0.0943414
6:30208112:A:G	0.00169274	0.37119	0.118235
6:30208202:GCAT:G	0.207897	-0.0777038	0.0617005
6:30208208:A:G	0.227077	-0.0728533	0.0603129
6:30208227:T:C	0.429924	-0.031455	0.0398506
6:30208334:CAA:C	0.529852	-0.0332782	0.0529712
6:30208345:A:G	0.751254	-0.0124221	0.0391882
6:30208351:A:G	0.521467	0.0349635	0.0545379
6:30208352:A:G	0.0677835	0.0902051	0.0493884
6:30208791:TATTA:T	0.48899	0.0376277	0.0543819
6:30208843:G:A	0.481977	0.0382607	0.054415
6:30209282:G:A	0.623662	0.0178696	0.036419
6:30209789:T:C	0.841405	0.0141155	0.070543
6:30210550:C:A	0.464768	0.0397028	0.0543116
6:30210833:C:G	0.765483	-0.0186053	0.0623733
6:30211173:G:A	0.431074	-0.0356627	0.0452943
6:30211185:A:G	0.442205	-0.0463182	0.060273
6:30211278:CA:C	0.559848	0.0187323	0.0321271
6:30211278:CA:CAA	0.109545	0.090149	0.0563347
6:30211305:C:T	0.48895	0.0222314	0.0321272
6:30211487:G:T	0.572049	0.0199235	0.0352606
6:30211498:G:A	0.776022	0.00959807	0.0337359
6:30211508:G:A	0.514274	-0.0555081	0.0851093
6:30211604:A:T	0.684047	0.0144078	0.0354046
6:30211605:A:T	0.494232	0.0373357	0.0546168
6:30211606:T:A	0.707151	0.0179699	0.0478324
6:30211606:T:TA	0.504904	0.0214372	0.0321497
6:30211613:A:T	0.793921	-0.0316579	0.121191
6:30211617:T:A	0.000786512	0.392225	0.116821
6:30211782:A:G	0.547538	0.0193131	0.0321108
6:30211903:C:G	0.623546	0.0178755	0.0364189
6:30212514:C:T	0.27487	-0.0861154	0.0788662
6:30213297:C:CTTTCTTTTCT	0.853056	0.00639243	0.0345126
6:30213301:C:T	0.102503	0.175672	0.107587
6:30213306:C:CTTTTCTTTTT	0.213634	0.0480758	0.0386574
6:30213306:C:T	0.125291	0.146463	0.095544
6:30213311:C:CTTTTCTTTTT	0.824	0.00935117	0.0420459
6:30213316:C:T	0.524641	0.0572899	0.0900491
6:30213318:T:TTTCTTTTCTTT	0.682462	0.0156811	0.0383302
6:30213540:A:T	0.510805	0.0353108	0.0536978
6:30213924:C:T	0.547468	0.0193166	0.0321109
6:30214017:C:T	0.414613	-0.0977853	0.119864
6:30214100:G:A	0.494	0.0221017	0.0323143
6:30214146:G:T	0.517539	0.0209031	0.0323005
6:30214250:G:C	0.517015	0.0347629	0.0536503
6:30214835:T:A	0.495352	0.0219133	0.0321393
6:30214836:A:T	0.739133	0.0336635	0.101091
6:30215120:C:T	0.547992	0.0192978	0.0321216
6:30215377:T:A	0.463626	-0.0332274	0.0453376
6:30215851:G:A	0.973463	0.00110892	0.0333351
6:30215984:A:C	0.973589	0.00110358	0.0333328
6:30216084:C:G	0.255157	-0.0894097	0.0785734
6:30216146:A:G	0.929838	0.00294634	0.0334625
6:30216186:C:T	0.145032	0.0700536	0.0480707
6:30216197:T:C	0.953024	0.00211705	0.0359373
6:30216203:G:A	0.847863	0.00690666	0.036001
6:30216207:C:T	0.847863	0.00690666	0.036001
6:30216557:C:T	0.632248	-0.0174909	0.0365486
6:30216629:G:C	0.710155	0.0338243	0.0910117
6:30216635:G:A	0.232019	-0.0574874	0.0480997
6:30216682:C:G	0.633431	-0.0174288	0.0365457
6:30217185:A:T	0.63245	-0.0174799	0.0365474
6:30217317:A:G	0.474854	-0.0355793	0.0497889
6:30217334:A:G	0.86791	0.00595545	0.0358084
6:30217351:T:C	0.217341	0.0705841	0.0572167
6:30217437:C:T	0.652002	-0.0164213	0.0364122
6:30217468:C:A	0.142943	0.107819	0.0736011
6:30218379:C:T	0.469089	0.0674628	0.0931855
6:30218660:T:C	0.965586	0.00184512	0.0427649
6:30218666:C:T	0.951012	0.00272106	0.044291
6:30218702:A:AG	0.7237	-0.0161484	0.0456789
6:30218994:C:T	0.973557	0.00110489	0.0333328
6:30219296:G:A	0.513111	-0.0558251	0.0853594
6:30219358:A:C	0.996119	-0.000162061	0.0333163
6:30219489:T:TA	0.991262	0.000365099	0.0333361
6:30219777:T:G	0.911149	0.00375818	0.0336787
6:30219789:A:C	0.709491	0.0138614	0.0372079
6:30219820:T:A	0.884433	0.00497409	0.0342209
6:30220008:A:G	0.77298	-0.0117391	0.0406929
6:30220078:T:A	0.938352	-0.00256826	0.0332069
6:30220284:TCAAA:T	0.927205	-0.00307566	0.0336647
6:30220739:G:A	0.804548	0.0212376	0.0858205
6:30220749:T:C	0.44791	-0.066597	0.0877541
6:30221058:T:G	0.99924	-3.171e-05	0.0333085
6:30221166:AAT:A	0.486877	-0.0318056	0.0457448
6:30221167:AT:A	0.588438	-0.0244685	0.0452198
6:30221442:T:C	0.999494	2.11099e-05	0.0333068
6:30221537:C:T	0.841337	0.0141217	0.0705437
6:30221677:G:A	0.973905	0.00109028	0.0333304
6:30221891:G:C	0.462059	-0.0333419	0.0453347
6:30221997:G:GA	0.172816	-0.110479	0.0810436
6:30221997:G:<INS:ME:ALU>	0.167293	0.0899013	0.0651009
6:30222566:T:C	0.952162	-0.00198389	0.0330692
6:30222597:G:A	0.575861	0.0208949	0.0373497
6:30222903:T:TG	0.654935	-0.0163164	0.0365087
6:30222915:A:G	0.516285	-0.0216491	0.0333534
6:30223428:C:T	0.850034	-0.00705675	0.0373226
6:30223490:T:C	0.897706	0.00491002	0.0381924
6:30223513:A:G	0.203023	-0.0608843	0.047828
6:30223720:C:T	0.424614	-0.0289302	0.0362333
6:30223903:C:T	0.318072	-0.0362707	0.0363278
6:30224013:G:C	0.0698546	0.104653	0.0577282
6:30224358:A:G	0.987746	-0.000513645	0.0334424
6:30224362:G:A	0.962259	-0.00157947	0.0333795
6:30224393:A:G	0.799419	-0.0225478	0.0887363
6:30225029:C:CAT	0.992075	-0.000332107	0.0334348
6:30225273:G:A	0.139167	0.0856488	0.0579139
6:30226123:C:T	0.141264	0.0855556	0.0581575
6:30226165:G:C	0.964022	-0.00150166	0.0332913
6:30226304:A:G	0.983442	-0.000684138	0.032965
6:30226305:C:T	0.141435	0.0857006	0.0582812
6:30226811:C:G	0.340401	-0.0336075	0.0352512
6:30226886:G:A	0.969952	0.00268101	0.0711733
6:30227246:T:A	0.308182	-0.0359131	0.035242
6:30227399:A:G	0.262537	-0.069722	0.0622288
6:30227425:C:G	0.128956	0.0879244	0.0579124
6:30227527:C:T	0.130266	0.0877772	0.0580133
6:30227674:G:A	0.971038	0.00258392	0.0711691
6:30227912:C:T	0.177623	0.078867	0.0585019
6:30227913:G:T	0.167656	0.0815185	0.0590809
6:30227915:A:T	0.167656	0.0815185	0.0590809
6:30228138:G:A	0.392775	-0.0315548	0.0369237
6:30228230:A:C	0.33837	-0.0337542	0.0352565
6:30228379:A:G	0.334873	-0.0340082	0.0352656
6:30228398:CG:C	0.329443	-0.0343791	0.0352521
6:30228712:AG:A	0.381477	-0.0309214	0.0353316
6:30228879:C:T	0.339743	-0.033649	0.0352467
6:30228881:T:C	0.339743	-0.033649	0.0352467
6:30228938:T:C	0.330922	-0.0342926	0.0352711
6:30229013:A:G	0.339621	-0.0336574	0.0352465
6:30229034:C:CT	0.355102	-0.0325999	0.035253
6:30229126:G:A	0.355871	-0.0435882	0.0472111
6:30229267:G:C	0.0872441	0.129519	0.0757372
6:30229280:C:A	0.339642	-0.0336559	0.0352464
6:30229281:C:T	0.33959	-0.0336594	0.0352463
6:30229401:C:T	0.0754756	0.104782	0.0589468
6:30229457:C:T	0.33959	-0.0336594	0.0352463
6:30229504:G:A	0.36075	-0.032305	0.0353471
6:30229694:A:C	0.33959	-0.0336594	0.0352463
6:30229768:A:C	0.969879	-0.00125627	0.0332696
6:30229830:A:G	0.339833	-0.0336458	0.0352498
6:30229927:AAGG:A	0.335222	-0.0339705	0.035252
6:30229989:C:T	0.127265	0.0882847	0.0578926
6:30230130:G:C	0.948787	-0.00456751	0.0711118
6:30230146:G:A	0.158383	0.0855523	0.0606525
6:30230395:G:C	0.0763325	0.104407	0.0589078
6:30230453:T:G	0.344665	-0.0333378	0.0352785
6:30230518:G:A	0.391078	-0.0316641	0.036919
6:30230519:TTTTTTTTCAACAGAGGTGAGGCTGGGACATTTCTATTCATGTCTTAACTTTTAAGTTTCACTGAGCTGCCAC:T	0.0873246	0.0976372	0.0571084
6:30230768:A:T	0.0871043	0.129548	0.0757203
6:30230777:A:G	0.129133	0.0878812	0.0579108
6:30230924:C:G	0.129133	0.0878812	0.0579108
6:30231283:CA:C	0.664137	-0.0506543	0.116659
6:30231285:AC:A	0.129133	0.0878812	0.0579108
6:30231563:A:AG	0.129154	0.0878786	0.0579121
6:30231594:A:G	0.128944	0.0879297	0.0579141
6:30231602:G:C	0.128944	0.0879297	0.0579141
6:30231829:G:C	0.128903	0.0879367	0.0579124
6:30232250:A:G	0.129133	0.0878812	0.0579108
6:30232538:G:T	0.693816	0.0364016	0.0924648
6:30232544:GAGAA:G	0.129133	0.0878812	0.0579108
6:30233356:T:TTTTA	0.129133	0.0878812	0.0579108
6:30233498:G:GA	0.628532	-0.0303669	0.0627682
6:30233498:G:GAAAAAAA	0.241453	-0.0797483	0.0680817
6:30233498:G:GAAAAAAT	0.156059	0.0860295	0.0606503
6:30233504:A:AT	0.156741	0.0858894	0.0606513
6:30233739:T:C	0.104195	0.0935548	0.0575775
6:30233876:T:C	0.121925	0.0895755	0.0579123
6:30234627:A:T	0.129133	0.0878812	0.0579108
6:30234700:T:C	0.129133	0.0878812	0.0579108
6:30234931:T:C	0.129133	0.0878812	0.0579108
6:30235445:A:G	0.949176	-0.00452814	0.0710392
6:30235474:G:C	0.0817773	0.100336	0.0576491
6:30236038:G:T	0.128414	0.0882068	0.058016
6:30236099:A:AC	0.15083	0.0871557	0.0606677
6:30236276:AAAT:A	0.68836	0.0138865	0.0346226
6:30236276:AAAT:AAATAAT	0.0643312	0.107544	0.0581357
6:30237306:G:A	0.643688	-0.0255493	0.055236
6:30237440:A:AAAT	0.102157	0.0809706	0.0495389
6:30237861:T:C	0.185943	-0.0419549	0.0317197
6:30238048:T:C	0.238151	-0.0566162	0.0479953
6:30238150:T:C	0.0737422	0.103079	0.0576435
6:30238451:C:CA	0.430838	-0.0269316	0.0341876
6:30239001:T:C	0.768295	0.0254748	0.0864706
6:30239670:TAC:T	0.163878	-0.0669829	0.0481148
6:30239670:T:C	0.195257	-0.0623169	0.0481143
6:30239672:C:T	0.195591	-0.0622658	0.0481108
6:30239683:G:T	0.768295	0.0254748	0.0864706
6:30240075:G:A	0.241453	-0.0797483	0.0680817
6:30240355:C:CA	0.768295	0.0254748	0.0864706
6:30240572:T:C	0.770917	0.0252642	0.0867664
6:30240592:A:G	0.770917	0.0252642	0.0867664
6:30242066:C:G	0.147152	0.0879026	0.0606365
6:30242128:A:G	0.799419	-0.0225478	0.0887363
6:30242406:T:C	0.237314	-0.0567136	0.0479921
6:30243018:T:C	0.241453	-0.0797483	0.0680817
6:30243235:C:T	0.706844	0.0138944	0.0369436
6:30243667:G:A	0.510738	0.0394217	0.0599397
6:30243668:A:G	0.124925	0.0969765	0.0632005
6:30243923:G:A	0.684865	-0.0360373	0.0887984
6:30243947:A:G	0.705801	-0.0406602	0.107709
6:30244479:A:G	0.0740417	0.102971	0.0576429
6:30245110:GAT:G	0.708176	-0.040338	0.107767
6:30245118:TA:TAA	0.658552	-0.0164339	0.0371881
6:30245438:A:G	0.229948	-0.0576356	0.04801
6:30245500:AT:A	0.854585	-0.0069829	0.0381015
6:30245501:T:A	0.421752	-0.0274711	0.0341942
6:30245906:G:T	0.23713	-0.0567351	0.0479914
6:30246131:C:T	0.921175	-0.0087378	0.0883017
6:30246504:CTT:C	0.762303	-0.0533245	0.176304
6:30246506:T:TTTTC	0.440107	-0.0260958	0.0338023
6:30246511:T:TTTC	0.39788	-0.0293792	0.0347513
6:30246512:T:TTC	0.39788	-0.0293792	0.0347513
6:30246525:A:G	0.799419	-0.0225478	0.0887363
6:30246835:TTTTTTTTTTG:T	0.493532	-0.0434006	0.0633861
6:30246836:TTTTTTTTTG:T	0.450739	-0.0474457	0.06291
6:30246837:TTTTTTTTG:T	0.455456	-0.0468505	0.0627728
6:30246838:TTTTTTTG:T	0.450584	-0.0474618	0.0629098
6:30246888:G:T	0.374683	-0.031357	0.0353224
6:30246977:C:T	0.768804	0.0254173	0.086471
6:30247044:G:A	0.37309	-0.0315542	0.0354262
6:30247081:G:A	0.803554	0.0228482	0.0918523
6:30247581:C:G	0.768295	0.0254748	0.0864706
6:30247603:C:T	0.372857	-0.0314598	0.035303
6:30247698:GGGT:G	0.535353	-0.0227572	0.0367137
6:30247699:GGT:G	0.546639	-0.0220025	0.0365002
6:30247700:GT:G	0.449761	-0.0273426	0.0361764
6:30247701:T:G	0.873692	0.0132619	0.0834233
6:30247795:C:T	0.811965	0.020644	0.086779
6:30248179:A:AT	0.768295	0.0254748	0.0864706
6:30248803:A:G	0.768295	0.0254748	0.0864706
6:30249182:T:C	0.291194	0.041154	0.0389898
6:30249613:T:C	0.371869	-0.0315486	0.0353297
6:30250467:CTTTT:C	0.859676	0.0132352	0.0748654
6:30250600:G:A	0.768295	0.0254748	0.0864706
6:30251314:A:G	0.3725	-0.0315044	0.0353268
6:30251386:C:G	0.429419	-0.0270205	0.0341951
6:30251943:T:A	0.0644963	0.108855	0.0588811
6:30251956:CA:C	0.773736	0.0248602	0.0864727
6:30252004:T:C	0.949176	-0.00452814	0.0710392
6:30252370:C:T	0.768295	0.0254748	0.0864706
6:30252574:C:T	0.371604	-0.0423844	0.0474378
6:30253885:C:T	0.368502	-0.0443532	0.0493207
6:30254129:C:T	0.816753	0.020203	0.0871862
6:30254227:C:G	0.544301	-0.0549431	0.0906169
6:30254451:C:T	0.675027	0.015956	0.0380576
6:30254495:G:C	0.817742	0.0201077	0.0872539
6:30254778:A:G	0.241453	-0.0797483	0.0680817
6:30254869:G:GTT	0.181874	0.0623034	0.046669
6:30254871:T:TCC	0.16266	0.0603265	0.0432083
6:30255099:CTGTA:C	0.816753	0.020203	0.0871862
6:30255163:GTTT:GTTTT	0.28841	0.0619495	0.058354
6:30255365:A:C	0.428573	-0.0270646	0.0341882
6:30255470:A:G	0.129968	-0.100779	0.0665546
6:30255815:TGATA:T	0.396287	-0.0299646	0.0353243
6:30256102:T:C	0.816753	0.020203	0.0871862
6:30256213:G:A	0.684236	-0.0364233	0.0895603
6:30256588:T:A	0.817742	0.0201077	0.0872539
6:30256590:GC:G	0.817742	0.0201077	0.0872539
6:30257519:C:T	0.347921	0.0554047	0.0590273
6:30259272:C:T	0.816753	0.020203	0.0871862
6:30259304:T:TCAAA	0.399323	-0.0288133	0.0341863
6:30259305:T:C	0.444672	-0.0260334	0.0340605
6:30259305:T:TAAAC	0.421757	-0.0275672	0.0343142
6:30259356:A:G	0.337028	-0.0584382	0.0608697
6:30260094:GT:G	0.31978	-0.0364643	0.0366509
6:30261032:G:T	0.816753	0.020203	0.0871862
6:30261351:T:C	0.340671	-0.0450832	0.0473145
6:30261396:A:G	0.816753	0.020203	0.0871862
6:30261975:A:AC	0.505922	-0.022741	0.0341867
6:30263069:C:G	0.448871	-0.0254713	0.0336345
6:30263130:A:G	0.456974	-0.0250045	0.0336155
6:30263300:C:A	0.144892	0.108976	0.0747529
6:30263300:C:CA	0.12767	0.0836519	0.054913
6:30263566:T:G	0.816753	0.020203	0.0871862
6:30264624:C:T	0.718083	0.0332643	0.0921394
6:30264933:C:T	0.387873	-0.0319557	0.037008
6:30264937:A:C	0.0644963	0.108855	0.0588811
6:30265336:G:T	0.243245	-0.0794965	0.0681254
6:30265341:T:C	0.816753	0.020203	0.0871862
6:30265488:T:C	0.0830451	0.0857368	0.049465
6:30265526:G:A	0.800385	-0.0224406	0.0887511
6:30265594:T:C	0.451626	-0.0257175	0.0341667
6:30265789:G:A	0.8371	0.0183315	0.0891594
6:30267662:T:C	0.371785	-0.0314571	0.035221
6:30267807:A:G	0.342246	-0.0334492	0.0352194
6:30267953:A:G	0.358191	-0.0434323	0.0472698
6:30268506:G:C	0.507849	0.0346608	0.0523427
6:30268863:T:C	0.415319	-0.0287619	0.0353093
6:30269114:A:C	0.241552	-0.0797389	0.0680879
6:30269561:A:T	0.440469	-0.0262041	0.0339695
6:30269923:C:T	0.146953	0.0879446	0.0606356
6:30270621:G:C	0.769443	0.023622	0.0805928
6:30271112:G:C	0.768295	0.0254748	0.0864706
6:30271492:CAA:C	0.764677	0.0241232	0.0805867
6:30271492:CAA:CA	0.433663	-0.0277134	0.0353967
6:30272417:C:G	0.0883837	0.0778391	0.0456806
6:30272621:A:C	0.798969	-0.0225998	0.0887373
6:30273200:C:G	0.362656	0.0646322	0.0709998
6:30273753:C:CT	0.413447	-0.0288526	0.0352788
6:30274757:T:C	0.219135	-0.0834964	0.0679479
6:30274773:G:T	0.726039	0.0280457	0.0800393
6:30274883:G:C	0.839337	-0.00826365	0.0407595
6:30275253:GGTT:G	0.0571135	0.112125	0.0589373
6:30276382:GTTTTT:G	0.987171	0.000523408	0.0325503
6:30276419:G:T	0.759821	0.0264301	0.086453
6:30276443:G:A	0.393336	-0.0315231	0.0369303
6:30276462:ACCC:A	0.618456	-0.0494654	0.0993202
6:30276472:C:G	0.356229	-0.0325736	0.0353073
6:30276623:G:A	0.719696	0.0286939	0.0799575
6:30276679:C:T	0.0886167	0.238859	0.140279
6:30276679:CT:C	0.917212	-0.00335712	0.0322966
6:30276741:G:C	0.30601	0.0592397	0.0578722
6:30277643:T:TG	0.13186	0.0880091	0.0584076
6:30278000:A:AT	0.132245	0.0913694	0.0606982
6:30278224:C:T	0.777775	-0.0175564	0.0622081
6:30278362:A:G	0.452217	-0.0255884	0.0340396
6:30278380:T:C	0.768295	0.0254748	0.0864706
6:30278403:G:A	0.255188	-0.135192	0.118815
6:30278697:C:A	0.768295	0.0254748	0.0864706
6:30278745:C:T	0.10178	0.121591	0.074309
6:30278774:A:G	0.44889	-0.0255142	0.0336925
6:30279907:G:A	0.390808	-0.0501812	0.0584758
6:30280922:C:A	0.440537	-0.0263062	0.0341069
6:30281234:T:A	0.356317	-0.0325641	0.0353034
6:30281336:G:T	0.63357	0.0411309	0.0862812
6:30281402:G:C	0.799159	-0.0225778	0.0887365
6:30281560:T:C	0.831974	-0.0205442	0.0968288
6:30281578:G:A	0.726039	0.0280457	0.0800393
6:30282435:T:A	0.768295	0.0254748	0.0864706
6:30282750:C:G	0.132262	0.0913654	0.0606982
6:30283652:G:C	0.718083	0.0332643	0.0921394
6:30284051:G:C	0.357024	-0.032517	0.0353043
6:30284457:G:A	0.768295	0.0254748	0.0864706
6:30284630:G:C	0.510567	-0.0857169	0.130278
6:30284651:C:T	0.823495	0.0199387	0.0893903
6:30284920:A:C	0.726039	0.0280457	0.0800393
6:30285943:T:C	0.493093	0.0471268	0.0687584
6:30285955:G:A	0.603153	-0.0173884	0.0334475
6:30286080:T:C	0.419852	-0.0297992	0.0369407
6:30286296:TCCAC:T	0.717936	0.0332825	0.0921394
6:30286505:G:A	0.591115	-0.0178977	0.0333153
6:30286542:G:A	0.584217	-0.0242146	0.0442489
6:30286542:GA:G	0.82021	0.0106858	0.0470169
6:30287085:T:C	0.481558	0.046369	0.065884
6:30287126:C:T	0.481558	0.046369	0.065884
6:30287169:T:C	0.477181	0.0468638	0.065927
6:30287286:G:C	0.493093	0.0471268	0.0687584
6:30287771:C:CG	0.088502	0.0778115	0.0456814
6:30287777:A:G	0.686541	0.020163	0.0499635
6:30288031:A:C	0.601032	-0.0174929	0.0334526
6:30288120:C:T	0.0511878	0.11457	0.058757
6:30288479:G:GGT	0.328949	-0.0352884	0.0361476
6:30288563:T:TAAAAC	0.62348	-0.0164393	0.0334863
6:30289237:C:G	0.47688	0.0467168	0.0656753
6:30290041:C:T	0.219135	-0.0834964	0.0679479
6:30290315:A:C	0.603153	-0.0173884	0.0334475
6:30290375:C:A	0.548754	-0.0351919	0.0586896
6:30290635:G:A	0.433037	-0.0476048	0.06072
6:30290658:C:A	0.260186	0.0677054	0.0601317
6:30290663:A:C	0.331283	-0.141762	0.145916
6:30291152:G:A	0.356293	-0.0325657	0.0353034
6:30291674:A:G	0.627414	-0.0482072	0.0993206
6:30292173:T:G	0.219135	-0.0834964	0.0679479
6:30292431:A:G	0.0880455	0.0779541	0.0456995
6:30292432:C:A	0.0880455	0.0779541	0.0456995
6:30292569:G:A	0.550689	0.0414052	0.0693871
6:30292596:GCGCGCCACA:G	0.517743	-0.0221671	0.0342705
6:30292598:G:A	0.0875732	0.0842806	0.0493348
6:30292632:T:TA	0.533954	-0.0215218	0.034602
6:30292633:C:A	0.404634	-0.02878	0.0345343
6:30292635:C:T	0.372712	-0.0307997	0.0345519
6:30292636:TAC:T	0.418828	-0.0279507	0.034573
6:30292636:TACTAAAA:T	0.483998	-0.0241885	0.0345607
6:30292639:TAAAA:T	0.484013	-0.0241877	0.0345607
6:30292639:TAAA:T	0.418842	-0.0279499	0.034573
6:30292643:A:T	0.416542	-0.0280933	0.0345792
6:30293585:G:T	0.721834	0.0328215	0.092193
6:30293592:C:T	0.31493	0.0716509	0.0712992
6:30293789:C:T	0.839272	-0.00826708	0.0407597
6:30293919:G:C	0.681535	0.0455407	0.110975
6:30294198:A:C	0.164984	0.0721937	0.0519939
6:30294246:A:G	0.38989	-0.0913258	0.106215
6:30294454:C:G	0.158401	0.176198	0.124921
6:30296681:G:A	0.794723	-0.0230812	0.0887114
6:30297018:C:A	0.0488442	0.20602	0.104581
6:30297603:A:G	0.779771	-0.0174057	0.0622483
6:30297942:G:T	0.581537	0.031541	0.0572286
6:30298854:C:T	0.390957	-0.0316749	0.0369222
6:30299064:A:AC	0.0236461	0.160994	0.0711471
6:30299065:A:C	0.125514	-0.181769	0.118646
6:30299066:C:A	0.111121	0.0558761	0.0350722
6:30299067:A:C	0.712812	-0.0215869	0.0586469
6:30299074:A:AG	0.0236461	0.160994	0.0711471
6:30299074:A:G	0.805828	0.0144284	0.0586971
6:30299580:T:C	0.950298	-0.00442806	0.0710398
6:30300840:G:A	0.191547	-0.145329	0.111277
6:30301203:C:T	0.352498	-0.0318515	0.034258
6:30301230:G:A	0.0719774	0.096133	0.0534291
6:30301314:A:T	0.00906976	0.362474	0.13891
6:30301505:G:A	0.484536	0.0366424	0.0524193
6:30301535:C:T	0.191594	-0.145314	0.111277
6:30301593:A:G	0.832151	-0.0205355	0.0968915
6:30301777:A:AAC	0.753562	0.0230409	0.0733913
6:30301984:C:G	0.219135	-0.0834964	0.0679479
6:30302084:A:ATTCT	0.0946308	0.0744597	0.0445477
6:30303208:C:G	0.0724514	0.0959699	0.0534273
6:30304953:G:C	0.458138	-0.0260016	0.0350465
6:30305075:G:T	0.545408	0.0316872	0.0524054
6:30305448:G:A	0.105222	0.0940732	0.0580682
6:30305993:CTT:C	0.169009	0.0837131	0.0608647
6:30306961:C:T	0.552301	-0.0336366	0.0565973
6:30307020:T:C	0.38371	-0.0295338	0.0339048
6:30307342:G:C	0.270874	0.0584767	0.0531098
6:30308916:C:T	0.76444	-0.0206749	0.0689956
6:30308984:C:A	0.678033	0.044886	0.10812
6:30310932:A:C	0.992515	0.000891052	0.0949836
6:30311652:C:CA	0.949271	-0.00259899	0.04085
6:30312176:A:G	0.123351	0.0894718	0.0580662
6:30312881:C:T	0.0813071	0.0930619	0.0533872
6:30312962:T:G	0.677282	-0.0338304	0.0812889
6:30313227:G:A	0.888018	0.0113946	0.08092
6:30313418:C:T	0.515791	-0.0846658	0.130286
6:30313551:G:T	0.477591	-0.0244961	0.0344926
6:30314049:G:A	0.515959	-0.0846326	0.130287
6:30314060:T:G	0.823855	-0.0244961	0.11005
6:30314379:A:G	0.354299	-0.0563029	0.0607837
6:30314734:G:A	0.943611	0.00643956	0.0910417
6:30315454:T:C	0.443908	-0.0283122	0.0369799
6:30315791:G:A	0.071977	0.103926	0.0577603
6:30315979:C:G	0.820368	-0.0250047	0.110118
6:30316153:G:A	0.179635	0.107467	0.0800871
6:30317398:A:G	0.761411	-0.033764	0.111202
6:30317577:T:C	0.0393785	0.121267	0.0588615
6:30317683:T:C	0.211349	-0.0856244	0.0685069
6:30317776:C:T	0.883147	-0.0166256	0.113114
6:30317966:T:A	0.0695924	0.105395	0.0580829
6:30319154:A:T	0.345	0.062327	0.0660011
6:30319346:C:T	0.142241	0.12259	0.0835371
6:30319374:A:G	0.000914913	-0.129739	0.0391316
6:30319410:G:A	0.950635	-0.0045286	0.0731493
6:30319525:T:G	0.00535261	-0.123446	0.0443251
6:30319538:C:T	0.00421201	-0.127317	0.0444878
6:30320541:G:A	0.482517	0.0590843	0.0841345
6:30320565:T:TTTTG	0.464833	0.0539691	0.0738381
6:30321105:G:C	0.244231	0.142041	0.121979
6:30322108:C:A	0.37523	-0.0438599	0.0494631
6:30322775:G:T	0.343026	-0.0936019	0.098715
6:30322871:T:C	0.0253221	0.134527	0.0601519
6:30322931:GT:G	0.00176134	0.147216	0.0470673
6:30323623:T:C	0.025484	0.0728221	0.0325974
6:30323895:T:A	0.00242482	0.131296	0.0432954
6:30323976:A:AT	0.0563728	0.10724	0.0562014
6:30324079:C:T	0.973975	-0.00439662	0.134771
6:30324796:A:G	0.960257	0.00646475	0.129734
6:30325137:G:C	0.517261	0.0296365	0.0457655
6:30325341:C:G	0.00482063	0.114893	0.0407597
6:30325437:T:C	0.143217	-0.155049	0.105914
6:30326368:GA:G	0.0392219	0.16007	0.0776343
6:30326522:C:CA	0.0963207	0.0960061	0.0577321
6:30326727:TA:T	0.089324	0.135003	0.0794616
6:30326761:A:T	0.131392	-0.0788176	0.0522443
6:30326796:A:AT	0.420106	0.0637302	0.0790465
6:30326804:T:A	0.11183	0.126682	0.079673
6:30326809:T:A	0.111834	0.126681	0.0796731
6:30327194:G:A	0.0973387	0.132263	0.0797778
6:30327196:G:A	0.0973422	0.132262	0.0797778
6:30328659:C:T	0.102038	0.0603399	0.0369039
6:30328903:T:C	0.816204	0.0218837	0.0941517
6:30329195:C:T	0.581122	0.0452379	0.0819903
6:30329431:A:G	0.0930526	-0.106414	0.0633601
6:30329552:T:TTA	0.0907033	0.134427	0.0794626
6:30329921:C:G	0.13061	-0.078826	0.0521439
6:30329926:A:T	0.0906888	0.134433	0.0794627
6:30330071:G:A	0.0907033	0.134427	0.0794626
6:30330392:C:G	0.0904125	0.134564	0.079472
6:30330646:T:C	0.282977	0.0496972	0.0462878
6:30330994:T:A	0.269966	-0.0537315	0.0487077
6:30331216:A:T	0.0907322	0.134415	0.0794625
6:30332253:T:TC	0.865784	0.0114432	0.0677044
6:30332268:T:A	0.153658	0.0707915	0.049618
6:30332268:T:TA	0.0910644	0.0571017	0.0337918
6:30332306:T:A	0.132293	-0.0784632	0.0521308
6:30333130:CA:C	0.827438	-0.0267113	0.122535
6:30333135:CG:C	0.14786	0.0723941	0.050026
6:30333136:G:C	0.379444	0.0400066	0.0455179
6:30333380:C:T	0.489899	0.0314939	0.0456123
6:30333670:C:T	0.790052	0.0297422	0.111711
6:30333820:T:C	0.00504783	0.11108	0.0396155
6:30334228:A:G	0.966231	0.00546951	0.129194
6:30334994:C:A	0.724057	-0.0196611	0.0556906
6:30334999:G:A	0.0800323	-0.110561	0.0631596
6:30335059:TGTGTGTGTGTGC:T	0.221681	-0.0706286	0.0577941
6:30335073:TGTGTGTGTGC:T	0.165969	-0.0837846	0.0604823
6:30335083:CGT:C	0.265256	0.0396601	0.0355998
6:30335083:C:T	0.316295	-0.0724985	0.0723465
6:30335103:C:T	0.408412	-0.106844	0.129243
6:30335171:G:T	0.905593	-0.0132767	0.111945
6:30335495:G:C	0.966969	0.00534693	0.129123
6:30335529:G:C	0.966969	0.00534693	0.129123
6:30335759:GA:G	0.152694	0.0508667	0.0355691
6:30335951:T:C	0.379504	0.039945	0.0454536
6:30336117:C:T	0.966969	0.00534693	0.129123
6:30336405:C:CA	0.966969	0.00534693	0.129123
6:30336424:C:G	0.0602307	0.0667759	0.0355361
6:30336434:C:T	0.345278	0.031269	0.0331314
6:30336663:T:C	0.0899181	0.13801	0.0813822
6:30336718:C:A	0.306581	0.0337743	0.0330336
6:30336863:T:TTA	0.966307	0.00545428	0.129125
6:30337141:G:T	0.0907322	0.134415	0.0794625
6:30338138:A:T	0.746481	-0.0265799	0.0822188
6:30338247:G:A	0.0929713	0.0550024	0.0327409
6:30338248:A:G	0.0929713	0.0550024	0.0327409
6:30338324:T:C	0.314424	0.0332631	0.0330653
6:30338997:C:A	0.360703	0.0978338	0.107036
6:30339035:C:G	0.471565	0.0489707	0.0680209
6:30339189:A:T	0.0117939	0.0894326	0.0355138
6:30339213:T:A	0.395588	0.0386049	0.0454428
6:30339245:G:A	0.395588	0.0386049	0.0454428
6:30339549:T:G	0.515971	0.0298108	0.0458933
6:30339859:ACT:A	0.719756	-0.0225778	0.0629285
6:30339864:C:G	0.408038	0.0373555	0.0451506
6:30339900:G:A	0.970269	0.0048181	0.129271
6:30339938:C:CT	0.109869	0.0572714	0.0358219
6:30340086:T:C	0.00721914	0.0952159	0.0354416
6:30340290:G:A	0.394691	0.0386738	0.0454375
6:30340397:A:G	0.0086794	0.0939422	0.0357953
6:30340411:G:A	0.00838886	0.0939672	0.0356476
6:30340414:C:G	0.0748814	-0.148799	0.0835389
6:30340415:A:T	0.471662	0.0489601	0.0680212
6:30340438:C:T	0.674795	0.0466982	0.111298
6:30340626:G:A	0.105249	-0.105229	0.0649592
6:30340678:T:C	0.887872	-0.00828838	0.0587841
6:30340719:G:GA	0.0110709	0.0900785	0.0354577
6:30340720:G:A	0.0111815	0.0900226	0.0354842
6:30340859:C:T	0.970865	0.00472232	0.129296
6:30341092:G:A	0.401662	0.0380771	0.0454025
6:30341471:T:C	0.352033	0.0458092	0.0492227
6:30341480:GT:G	0.334989	0.031508	0.0326808
6:30341481:T:G	0.0122052	0.116919	0.0466529
6:30341482:T:G	0.171317	-0.0822955	0.0601583
6:30341584:G:A	0.970865	0.00472232	0.129296
6:30341702:C:T	0.00476713	0.359162	0.127256
6:30341708:CTTCCTTCCTTCT:C	0.9023	-0.00416913	0.0339627
6:30341710:T:C	0.00611527	0.233083	0.0850191
6:30341712:CTTCCTTCT:C	0.00297257	0.102334	0.0344494
6:30341716:CTTCT:C	0.0083915	0.0860871	0.0326595
6:30341719:CTTT:C	0.00231545	0.103593	0.0340041
6:30341720:T:C	0.00841199	0.094066	0.0356977
6:30341790:C:T	0.0110002	0.0901568	0.0354572
6:30341985:A:G	0.736659	-0.0275622	0.0819617
6:30342058:A:G	0.731487	0.0241409	0.0703512
6:30342166:T:C	0.970911	0.00471495	0.129298
6:30342574:TAC:T	0.118034	-0.080921	0.0517703
6:30343251:G:C	0.010782	0.0903596	0.0354395
6:30343339:C:T	0.888322	-0.00825523	0.0587862
6:30343955:T:C	0.970957	0.00470758	0.1293
6:30344013:TC:T	0.951126	0.00786359	0.128295
6:30344140:TA:T	0.104994	0.0564139	0.0347996
6:30344380:A:G	0.914223	-0.00738309	0.0685437
6:30344462:A:T	0.0104753	0.0901101	0.035203
6:30344998:T:C	0.971003	0.0047002	0.129302
6:30345566:G:A	0.368689	0.0299155	0.0332789
6:30345573:C:T	0.541604	0.02653	0.0434641
6:30345791:A:G	0.0113122	0.0912928	0.0360428
6:30345802:A:AGAAG	0.301304	0.0709478	0.0686387
6:30345802:A:G	0.445111	-0.0428185	0.0560751
6:30345809:A:G	0.602402	0.0277544	0.0532765
6:30345821:G:A	0.619262	0.0271813	0.0547021
6:30345824:A:AGGG	0.861759	0.00630629	0.0362149
6:30345829:A:G	0.964682	-0.00171974	0.0388386
6:30345833:A:G	0.660053	0.0191154	0.0434599
6:30345837:A:G	0.358565	0.053756	0.0585512
6:30345867:GAAGT:G	0.0500576	0.0774185	0.0395099
6:30345867:G:T	0.772665	-0.0319458	0.110581
6:30345874:GTCAA:G	0.529903	-0.0754014	0.120037
6:30346031:G:C	0.477291	0.0319076	0.0448982
6:30346085:G:A	0.927639	-0.00657936	0.0724472
6:30346110:A:C	0.986605	-0.00218533	0.130163
6:30346125:G:A	0.402529	0.0277533	0.0331536
6:30346139:A:G	0.00986988	0.0924279	0.0358198
6:30346712:T:C	0.128547	-0.0787708	0.0518278
6:30346797:A:C	0.729415	-0.0216301	0.0625322
6:30346800:A:C	0.304895	0.108321	0.105577
6:30346817:T:C	0.0642774	-0.115865	0.0626213
6:30347298:G:A	0.476857	0.0319385	0.0448973
6:30347910:G:A	0.707527	-0.0206353	0.0550012
6:30348117:G:C	0.0407227	0.0746192	0.0364647
6:30348378:T:TTC	0.983551	-0.000787579	0.0381997
6:30348381:A:T	0.862902	0.00663477	0.0384221
6:30348427:G:A	0.0508315	0.0666249	0.0341159
6:30348429:G:A	0.0948634	0.0634329	0.0379773
6:30348433:A:G	0.898532	-0.0170015	0.133328
6:30348458:CAT:C	0.349844	0.0464618	0.0496975
6:30348460:T:C	0.418669	0.0431533	0.0533592
6:30348461:ATC:A	0.617854	0.0650476	0.130384
6:30348542:T:C	0.0428689	0.0732016	0.0361492
6:30349040:A:G	0.906813	0.00480698	0.0410647
6:30349466:T:G	0.370729	0.0406506	0.0454141
6:30349813:A:G	0.0383929	0.0760226	0.0367146
6:30349814:G:A	0.0383462	0.0760417	0.036715
6:30350030:G:A	0.0645368	-0.115758	0.0626244
6:30350325:A:T	0.0401209	0.0754663	0.0367679
6:30350367:A:G	0.0423412	0.0736577	0.0362819
6:30350382:G:T	0.986605	-0.00218533	0.130163
6:30350411:A:AAAT	0.633722	0.01854	0.0389091
6:30350411:A:T	0.0840913	0.223281	0.129257
6:30350578:AC:A	0.926582	0.00378366	0.0410615
6:30350615:C:T	0.986605	-0.00218533	0.130163
6:30350966:A:T	0.356145	0.0727677	0.0788608
6:30351018:T:A	0.466866	0.0242669	0.0333525
6:30351065:A:C	0.926792	0.00377286	0.0410621
6:30351083:A:T	0.466838	0.0242682	0.0333522
6:30351436:T:A	0.216621	-0.0631963	0.0511478
6:30351439:G:GC	0.0400898	0.075633	0.0368434
6:30351844:G:A	0.343421	0.0465229	0.0491044
6:30351900:A:T	0.0406122	0.0752787	0.0367667
6:30352022:TA:T	0.116274	0.055689	0.035457
6:30352281:C:T	0.043981	0.0741274	0.0368011
6:30352313:A:C	0.043981	0.0741274	0.0368011
6:30352788:C:A	0.0408372	0.0751909	0.036765
6:30352842:G:A	0.986605	-0.00218533	0.130163
6:30352875:G:A	0.294834	0.0514803	0.0491423
6:30352967:T:C	0.0440245	0.0740838	0.036787
6:30352984:AG:A	0.0767379	0.0624021	0.0352567
6:30353045:G:T	0.943413	0.0029147	0.0410629
6:30353049:G:A	0.0491827	0.0742131	0.037729
6:30353078:A:G	0.986605	-0.00218533	0.130163
6:30353142:G:A	0.106025	0.0586577	0.0362909
6:30353408:T:A	0.495375	0.0227471	0.033364
6:30353426:G:A	0.346073	0.0479841	0.0509259
6:30353654:A:C	0.056553	0.0720825	0.0378039
6:30353739:C:A	0.289639	0.0520352	0.0491401
6:30353876:A:G	0.0317461	0.234201	0.109053
6:30354067:C:T	0.0412538	0.0750686	0.0367808
6:30354090:G:A	0.0411014	0.0750994	0.0367683
6:30354148:T:A	0.986605	-0.00218533	0.130163
6:30354353:AC:A	0.0874708	0.0621554	0.0363717
6:30354354:C:A	0.0799531	0.0638087	0.0364422
6:30354416:T:TA	0.283779	0.0526744	0.0491426
6:30354642:G:A	0.0409099	0.0751626	0.0367644
6:30354866:G:A	0.986605	-0.00218533	0.130163
6:30354871:T:C	0.0408957	0.0751681	0.0367645
6:30354913:C:CA	0.116836	0.119204	0.0760135
6:30354922:T:A	0.0786864	-0.0996645	0.0566804
6:30354925:T:G	0.0408578	0.0751902	0.0367684
6:30354979:G:T	0.0414363	0.074971	0.036766
6:30355097:C:T	0.0408957	0.0751681	0.0367645
6:30355184:A:G	0.276201	0.0535124	0.0491438
6:30355311:TAAACCTA:T	0.0349492	0.0725501	0.0344011
6:30355677:T:C	0.986605	-0.00218533	0.130163
6:30355773:AAATTGCCAT:A	0.852852	-0.0104792	0.0564977
6:30355785:T:C	0.0522327	0.0717057	0.0369387
6:30355797:T:A	0.0529181	0.0715047	0.0369421
6:30355875:A:G	0.986605	-0.00218533	0.130163
6:30356052:G:A	0.14806	-0.102872	0.0711218
6:30356277:G:T	0.0440422	0.0740779	0.0367872
6:30356424:AC:A	0.0952305	0.0603238	0.036156
6:30356487:AAAC:A	0.988553	-0.0018676	0.130168
6:30356668:C:T	0.0434346	0.0733035	0.0362977
6:30356678:TA:T	0.0412649	0.0751041	0.0368003
6:30356814:T:C	0.0407079	0.0752449	0.0367678
6:30356828:T:G	0.0408426	0.0751963	0.0367686
6:30356829:G:A	0.161195	-0.0994876	0.0710086
6:30356970:G:A	0.041437	0.0749764	0.0367688
6:30357066:A:G	0.572568	0.0309824	0.0549067
6:30357076:CAA:C	0.00751166	0.0946631	0.035411
6:30357294:C:T	0.115013	0.124276	0.0788529
6:30357956:G:A	0.0840844	-0.109413	0.0633373
6:30358231:A:G	0.428332	-0.0705565	0.0890809
6:30359293:A:G	0.689238	-0.0222415	0.0556193
6:30359313:T:A	0.976424	0.00387902	0.131257
6:30359360:G:A	0.244799	0.0577508	0.0496535
6:30359377:C:G	0.00888143	0.0929176	0.035511
6:30359402:G:A	0.00888143	0.0929176	0.035511
6:30359496:G:C	0.490866	0.072968	0.105915
6:30359496:G:GC	0.00746887	0.0946805	0.0353922
6:30359498:G:A	0.366084	0.0585153	0.0647412
6:30359498:G:GTA	0.00748512	0.094655	0.0353923
6:30359502:T:C	0.00749311	0.0946454	0.0353934
6:30359544:GA:G	0.977573	0.00368994	0.131258
6:30359624:G:A	0.383605	0.0393884	0.0452079
6:30359702:C:T	0.00749841	0.0946328	0.0353919
6:30359773:G:A	0.104093	-0.114232	0.0702821
6:30360244:A:G	0.00530059	0.0994302	0.0356614
6:30360324:G:A	0.428315	-0.0705593	0.0890812
6:30360369:T:C	0.971119	0.00475516	0.131339
6:30360509:C:T	0.100141	-0.113922	0.0692885
6:30360533:C:T	0.760872	-0.0192927	0.0633926
6:30360602:G:A	0.00749379	0.0946404	0.035392
6:30360720:G:A	0.00759437	0.0947048	0.0354754
6:30360776:C:T	0.0840325	-0.109433	0.0633384
6:30360781:A:T	0.00919062	0.0924162	0.0354781
6:30360816:C:T	0.976388	0.00388497	0.131258
6:30360902:C:A	0.293226	0.154691	0.147174
6:30360902:C:CA	0.00814963	0.0936729	0.0354043
6:30361449:T:C	0.119392	-0.0818244	0.0525414
6:30361544:T:A	0.00749841	0.0946328	0.0353919
6:30361952:ACC:A	0.976424	0.00387902	0.131257
6:30362066:C:T	0.0920667	-0.13305	0.0789804
6:30362448:G:C	0.00749841	0.0946328	0.0353919
6:30362614:T:G	0.00749841	0.0946328	0.0353919
6:30362954:G:A	0.797663	0.0343978	0.134171
6:30363023:A:G	0.377419	0.0399587	0.0452706
6:30363187:G:A	0.475218	0.059416	0.0832138
6:30363229:A:G	0.976424	0.00387902	0.131257
6:30363320:T:G	0.00771838	0.0942012	0.0353588
6:30363347:A:G	0.95906	-0.00693006	0.135002
6:30363362:T:A	0.0840144	-0.10944	0.0633386
6:30364241:GT:G	0.00617322	0.0976066	0.0356432
6:30364302:A:G	0.00656337	0.0966637	0.0355614
6:30364523:A:C	0.913876	0.0141895	0.131201
6:30364524:T:C	0.0524753	0.0732287	0.0377621
6:30364727:G:C	0.0717811	0.0670265	0.0372265
6:30364892:C:G	0.579753	0.0342462	0.0618446
6:30365155:T:A	0.0371792	-0.0994609	0.0477308
6:30365320:C:T	0.705699	0.0145888	0.0386317
6:30365676:T:C	0.114292	-0.0785506	0.0497409
6:30365821:GA:G	0.419957	-0.0433794	0.0537874
6:30365952:T:C	0.361784	0.0369298	0.0404946
6:30366111:C:T	0.262174	0.048041	0.0428453
6:30366143:A:G	0.374861	0.0359361	0.0404957
6:30366159:A:G	0.617341	-0.0269132	0.0538672
6:30366159:ATTTG:GTTTG	0.624106	-0.0261654	0.0533944
6:30366160:T:C	0.893473	-0.00826318	0.0617068
6:30366174:T:TG	0.0202241	0.085709	0.0369091
6:30366175:T:G	0.0316466	0.0809522	0.0376724
6:30366240:T:C	0.737491	-0.0110581	0.0329917
6:30366301:A:G	0.372997	0.036146	0.0405737
6:30366411:T:C	0.151636	-0.12363	0.086227
6:30366910:G:A	0.39064	0.0347261	0.0404518
6:30367011:T:C	0.770284	-0.00963997	0.0330132
6:30367182:C:T	0.0662483	0.0591732	0.0322164
6:30367227:C:A	0.0814157	0.08089	0.046421
6:30367313:T:C	0.386104	0.0350427	0.0404322
6:30367334:A:G	0.513155	-0.0395408	0.0604661
6:30367452:C:T	0.737263	-0.0115766	0.0345075
6:30367535:T:C	0.0374361	0.0816067	0.0392156
6:30367563:G:A	0.531906	-0.0378316	0.060521
6:30367592:T:A	0.531906	-0.0378316	0.060521
6:30367594:C:A	0.0528807	0.0632912	0.0326935
6:30367727:T:C	0.362724	-0.066305	0.0728477
6:30367743:A:T	0.515415	-0.0393453	0.0604913
6:30367746:T:C	0.0431632	0.0864716	0.0427627
6:30367751:C:A	0.0877238	0.0694129	0.0406511
6:30367772:TTTTC:T	0.0238105	0.0740184	0.032749
6:30367952:AT:A	0.101078	0.0815016	0.0497067
6:30367963:A:G	0.269154	0.0787499	0.0712661
6:30367982:TA:T	0.577555	-0.0193046	0.0346606
6:30367982:TA:TAA	0.054075	0.0636736	0.033056
6:30368023:T:C	0.513225	-0.0395218	0.0604471
6:30368089:T:A	0.316022	-0.0920925	0.0918477
6:30368092:C:T	0.707722	-0.0129646	0.0345799
6:30368233:T:C	0.490179	-0.0420796	0.0609828
6:30368322:G:C	0.392082	0.0346013	0.0404293
6:30368457:T:C	0.0226118	0.0746573	0.0327454
6:30368604:T:C	0.312774	-0.0927146	0.0918495
6:30368612:G:A	0.127198	0.074242	0.0486755
6:30368678:T:G	0.505303	-0.0403572	0.060581
6:30368813:G:GA	0.0374341	0.0816074	0.0392155
6:30368892:G:C	0.330148	-0.0712776	0.0731941
6:30368904:T:A	0.0242792	0.0737481	0.0327379
6:30369266:CA:C	0.391467	0.03465	0.0404337
6:30369396:A:T	0.433902	0.0316426	0.0404363
6:30369444:G:A	0.00655902	-0.138133	0.0508135
6:30369973:C:T	0.607368	-0.0311046	0.0605344
6:30370119:G:T	0.225117	0.137947	0.11372
6:30370119:GTT:G	0.503836	0.0277675	0.0415391
6:30370166:T:A	0.528856	-0.0453067	0.0719435
6:30370352:G:A	0.0633913	0.0715157	0.0385231
6:30370354:G:A	0.803625	0.00839807	0.0337735
6:30370438:C:G	0.0626144	0.0717212	0.03852
6:30370439:A:G	0.842854	0.00669045	0.0337485
6:30370670:T:C	0.00921315	-0.127949	0.0491347
6:30370753:G:A	0.835159	0.00758755	0.0364629
6:30371137:G:C	0.0473017	0.0765306	0.0385819
6:30371187:TCC:T	0.137114	0.0694231	0.0466985
6:30371379:G:T	0.331231	-0.0712222	0.0733012
6:30371804:G:C	0.892451	0.00455957	0.0337239
6:30371978:A:G	0.810356	0.0231034	0.0962772
6:30372001:C:T	0.253864	-0.0395699	0.0346796
6:30372115:A:G	0.0641327	0.0716382	0.0386971
6:30372266:A:C	0.507312	-0.0403404	0.0608427
6:30372345:C:G	0.899176	0.00427297	0.0337243
6:30372359:G:A	0.0666633	0.0709076	0.0386641
6:30372360:T:C	0.0666633	0.0709076	0.0386641
6:30372410:A:T	0.0627399	0.0719443	0.0386583
6:30372414:A:G	0.0620165	0.0722211	0.0387
6:30372541:T:C	0.0648726	0.0713628	0.0386552
6:30372779:G:A	0.330192	-0.0712712	0.0731942
6:30372861:G:A	0.513272	-0.0395174	0.0604472
6:30372878:C:T	0.277963	-0.0962763	0.0887415
6:30372904:C:A	0.0703829	0.0699612	0.0386646
6:30373302:T:C	0.251071	0.0723031	0.0629954
6:30373447:C:T	0.0092225	-0.12784	0.0490996
6:30373456:T:C	0.160518	-0.0465284	0.0331557
6:30373484:G:A	0.948389	0.00217367	0.0335805
6:30373727:A:G	0.0680428	0.070567	0.0386727
6:30373743:A:G	0.525168	-0.0385198	0.060623
6:30373744:T:A	0.071857	0.069681	0.0387112
6:30373760:T:G	0.0718363	0.0696859	0.0387111
6:30373811:T:C	0.0669035	0.0708543	0.0386692
6:30373828:G:T	0.0671842	0.0707833	0.0386701
6:30373978:G:A	0.505998	-0.040247	0.0605143
6:30374054:G:A	0.0651133	0.071301	0.0386565
6:30374135:C:A	0.0666449	0.07094	0.0386792
6:30374161:T:G	0.969956	0.00127231	0.033781
6:30374329:A:G	0.111366	0.0616082	0.0386966
6:30374337:C:T	0.111366	0.0616082	0.0386966
6:30374344:G:A	0.111366	0.0616082	0.0386966
6:30374408:T:C	0.94154	-0.00562187	0.0766613
6:30374423:T:A	0.0952275	0.0645219	0.0386719
6:30374480:C:G	0.0682856	0.0706652	0.0387606
6:30374481:G:A	0.862094	-0.013265	0.0763636
6:30374487:T:C	0.0706001	0.0700754	0.0387577
6:30374507:G:C	0.810356	0.0231034	0.0962772
6:30374519:G:A	0.261461	-0.0387449	0.034503
6:30374540:T:C	0.0653171	0.0712508	0.0386585
6:30374660:C:T	0.00488719	-0.142286	0.0505567
6:30374664:C:A	0.0648726	0.0713628	0.0386552
6:30374776:G:A	0.0534687	0.0746267	0.0386443
6:30374873:C:T	0.30916	-0.0351824	0.0345947
6:30374971:C:A	0.0648726	0.0713628	0.0386552
6:30375118:G:T	0.528986	-0.0499657	0.0793668
6:30375119:G:A	0.478721	-0.045121	0.0636977
6:30375166:T:C	0.0649258	0.0713499	0.0386559
6:30375290:G:A	0.0655646	0.0711973	0.038665
6:30375312:T:C	0.698748	0.0129987	0.0335876
6:30375504:A:G	0.0457017	0.0787272	0.0394003
6:30375505:A:G	0.0754714	0.0687438	0.0386725
6:30375591:G:A	0.0708225	0.0698602	0.0386692
6:30375601:C:T	0.28633	0.0452695	0.0424584
6:30375627:T:C	0.795199	0.00872717	0.0336222
6:30375716:G:A	0.322626	-0.0341626	0.0345399
6:30375884:T:C	0.186885	-0.0437612	0.0331562
6:30376028:C:A	0.0648726	0.0713628	0.0386552
6:30376123:T:C	0.322626	-0.0341626	0.0345399
6:30376291:C:T	0.0651545	0.0712948	0.038659
6:30376337:T:C	0.0653296	0.071261	0.0386659
6:30376341:TA:T	0.0834657	0.069651	0.0402393
6:30376365:A:G	0.0653296	0.071261	0.0386659
6:30376380:T:TC	0.0648726	0.0713628	0.0386552
6:30376537:T:A	0.473552	-0.0458529	0.0639767
6:30376599:C:G	0.0648726	0.0713628	0.0386552
6:30377082:G:A	0.0648726	0.0713628	0.0386552
6:30377291:C:T	0.782089	0.00929767	0.0336144
6:30377317:T:C	0.0626443	0.071985	0.0386661
6:30377401:G:T	0.284941	-0.0986966	0.0923014
6:30377452:G:A	0.810356	0.0231034	0.0962772
6:30377705:T:G	0.0648726	0.0713628	0.0386552
6:30377799:C:A	0.0648635	0.0713661	0.0386557
6:30377823:T:G	0.0649103	0.0713543	0.0386561
6:30377826:G:A	0.310661	-0.0350709	0.0345922
6:30377922:A:G	0.810356	0.0231034	0.0962772
6:30378196:C:A	0.322626	-0.0341626	0.0345399
6:30378245:T:A	0.0648726	0.0713628	0.0386552
6:30378294:G:A	0.273195	-0.0881501	0.0804485
6:30378390:G:A	0.0648751	0.0713622	0.0386553
6:30378408:T:C	0.119836	0.129813	0.0834563
6:30378447:A:G	0.0382967	0.0874938	0.0422336
6:30378543:ATAT:A	0.335201	-0.0332775	0.0345313
6:30378712:A:C	0.811281	0.00803757	0.0336619
6:30378789:C:T	0.228087	0.068755	0.0570437
6:30378912:A:G	0.0948929	0.0668898	0.0400506
6:30378989:C:A	0.767105	0.013731	0.0463629
6:30379036:G:A	0.734783	0.0336998	0.099477
6:30379200:G:A	0.979138	0.000888472	0.0339768
6:30379221:TC:T	0.468499	-0.0464645	0.0640958
6:30379328:C:T	0.838416	0.0145764	0.0714808
6:30379350:AAG:A	0.828983	-0.00769053	0.0356032
6:30379433:AC:A	0.458982	0.026337	0.0355654
6:30379443:C:T	0.143332	0.0570358	0.0389724
6:30379558:A:C	0.0399658	0.0878692	0.0427774
6:30379596:C:T	0.178291	0.0517845	0.0384719
6:30379611:C:T	0.178311	0.0517817	0.0384716
6:30379659:CA:C	0.176688	0.05204	0.038519
6:30379835:C:A	0.236115	0.0675679	0.0570312
6:30379965:T:C	0.171118	0.0525798	0.0384181
6:30380100:GTTAAA:G	0.181595	0.0512639	0.0383752
6:30380105:ATT:A	0.175983	0.0519919	0.0384207
6:30380281:T:C	0.159181	0.0540162	0.0383684
6:30380606:T:C	0.558725	-0.0624831	0.106857
6:30380609:CCCA:C	0.217816	0.0436105	0.0353879
6:30380610:CCA:C	0.476775	0.0246871	0.0346974
6:30380611:CA:C	0.61618	0.0182622	0.0364319
6:30380612:A:C	0.289942	-0.0374059	0.035347
6:30380697:A:G	0.948786	0.00219106	0.034112
6:30380739:T:G	0.950511	0.00211675	0.0341057
6:30380902:G:A	0.159656	0.0539523	0.0383666
6:30381009:A:G	0.0185931	-0.136346	0.057931
6:30381270:T:C	0.167367	0.0530957	0.0384552
6:30381340:A:G	0.524697	0.0249726	0.0392575
6:30381493:C:T	0.169466	0.0529544	0.0385425
6:30381543:T:G	0.416381	-0.027837	0.0342519
6:30381544:A:G	0.417494	-0.0277697	0.0342508
6:30381591:A:G	0.251509	0.0446195	0.0389115
6:30381596:T:C	0.203178	0.0980346	0.077038
6:30381620:T:C	0.19285	0.0501832	0.0385374
6:30381629:C:T	0.334117	-0.0675908	0.0699802
6:30381684:T:A	0.214946	-0.0902722	0.0727954
6:30381708:A:C	0.214946	-0.0902722	0.0727954
6:30381719:G:A	0.192888	0.0501788	0.0385373
6:30381831:G:A	0.436557	-0.0273949	0.035211
6:30381831:G:GA	0.388708	-0.0301258	0.0349503
6:30381866:A:AC	0.164749	0.0534205	0.0384521
6:30381934:C:T	0.827516	0.0227799	0.104549
6:30382049:C:T	0.180815	0.0524187	0.0391696
6:30382168:C:T	0.26028	0.0552357	0.0490666
6:30382210:G:A	0.804583	0.00862899	0.0348759
6:30382313:T:C	0.12959	0.0581796	0.0383841
6:30382328:A:G	0.0132185	0.142886	0.0576657
6:30382440:G:C	0.178236	0.0508674	0.0377857
6:30382579:C:T	0.0277855	0.0875216	0.0397771
6:30382868:G:C	0.779777	-0.0327947	0.117287
6:30382876:C:T	0.338707	-0.102135	0.106755
6:30382904:A:T	0.100238	-0.0564311	0.0343318
6:30382912:A:G	0.0389663	0.0762708	0.0369432
6:30382972:A:G	0.00713346	0.0870697	0.0323613
6:30383001:G:T	0.0575371	-0.106933	0.0563039
6:30383107:T:C	0.178236	0.0508674	0.0377857
6:30383241:G:C	0.338707	-0.102135	0.106755
6:30383281:C:T	0.270438	0.0692966	0.0628795
6:30383412:T:C	0.178269	0.0508639	0.0377861
6:30383442:C:G	0.219436	-0.0434649	0.0353941
6:30383506:G:C	0.178655	0.0510175	0.0379338
6:30383507:C:T	0.178655	0.0510175	0.0379338
6:30383637:G:C	0.220791	-0.0433274	0.0353858
6:30383645:T:C	0.177978	0.050901	0.0377882
6:30383675:T:C	0.178236	0.0508674	0.0377857
6:30383747:G:A	0.0588258	-0.106273	0.0562441
6:30383768:A:G	0.975788	0.000976393	0.0321715
6:30383956:C:T	0.0305573	0.0798982	0.0369422
6:30384179:C:T	0.326009	0.036358	0.0370175
6:30384317:G:A	0.178209	0.050871	0.037786
6:30384341:G:T	0.178185	0.0508737	0.037786
6:30384424:G:A	0.0588271	-0.106273	0.0562445
6:30384460:G:GC	0.825951	0.0229787	0.104498
6:30384470:C:T	0.769098	-0.0274794	0.0936088
6:30384503:G:A	0.178163	0.0508764	0.0377861
6:30384611:A:G	0.178146	0.0508785	0.0377862
6:30384673:G:A	0.338707	-0.102135	0.106755
6:30384738:C:G	0.178262	0.0508653	0.0377865
6:30384784:G:A	0.338707	-0.102135	0.106755
6:30384822:G:A	0.180869	0.0505676	0.037791
6:30384831:G:A	0.220809	-0.0433257	0.0353859
6:30384898:C:G	0.600893	0.0234325	0.0447941
6:30384907:G:A	0.111029	0.0612915	0.0384615
6:30385011:T:C	0.250225	0.0433517	0.0377036
6:30385055:G:A	0.338707	-0.102135	0.106755
6:30385178:A:T	0.169576	0.0520298	0.0378793
6:30385266:A:G	0.230863	-0.093098	0.0777022
6:30385466:A:G	0.222449	0.0461753	0.0378473
6:30385524:A:AC	0.0225358	0.0843981	0.036997
6:30385525:C:T	0.214792	0.0469232	0.0378262
6:30385572:C:T	0.0462839	-0.11519	0.0578034
6:30385618:G:A	0.206679	0.0478774	0.0379152
6:30385894:A:G	0.22832	0.0456979	0.0379331
6:30386218:A:C	0.203218	0.0482698	0.0379349
6:30386618:A:C	0.385626	0.0457244	0.0527036
6:30386624:A:AG	0.228238	0.0457054	0.0379326
6:30386897:T:G	0.177339	0.0513347	0.0380541
6:30386898:T:A	0.177339	0.0513347	0.0380541
6:30387104:A:G	0.228238	0.0457054	0.0379326
6:30387167:T:TGG	0.149646	0.0557694	0.0387077
6:30387171:A:G	0.149679	0.0557649	0.0387078
6:30387172:A:G	0.157501	0.0547756	0.038751
6:30387173:ACT:A	0.0992093	0.063054	0.0382447
6:30387253:C:T	0.2325	0.0454352	0.0380548
6:30387254:G:T	0.276525	0.0415083	0.0381454
6:30387299:TTA:T	0.231856	0.0454709	0.0380321
6:30387376:ATAAAAGC:A	0.254982	0.0437784	0.0384584
6:30387467:C:G	0.0369287	0.0773987	0.0370941
6:30387468:G:T	0.232085	0.0453396	0.0379409
6:30387773:G:A	0.233279	0.0452329	0.0379485
6:30387841:G:A	0.690711	-0.0410025	0.103049
6:30388068:T:A	0.690711	-0.0410025	0.103049
6:30388071:T:C	0.356047	0.0579576	0.0627979
6:30388123:G:A	0.690711	-0.0410025	0.103049
6:30388188:G:A	0.195481	0.0491707	0.0379833
6:30388247:T:C	0.184586	0.0503282	0.037933
6:30388373:C:A	0.409369	-0.0268408	0.0325341
6:30388376:T:A	0.4081	-0.0269149	0.0325357
6:30388379:T:G	0.420456	-0.0262185	0.0325441
6:30388463:C:A	0.971343	0.00238627	0.0664255
6:30388486:A:G	0.360954	-0.0587687	0.0643302
6:30388701:C:T	0.0602158	0.0780891	0.0415542
6:30389371:C:CT	0.18707	0.0500069	0.0379042
6:30389493:C:T	0.258489	-0.0855488	0.0757089
6:30389550:AC:A	0.204447	0.0480475	0.0378629
6:30389594:C:T	0.690711	-0.0410025	0.103049
6:30389802:AT:A	0.959306	0.00545748	0.106959
6:30389846:A:G	0.320112	-0.032211	0.032398
6:30389851:A:G	0.212611	0.0472417	0.037902
6:30389925:T:C	0.235834	0.0449213	0.0378934
6:30390067:C:A	0.636799	0.0311768	0.0660276
6:30390199:A:T	0.0348627	0.0780996	0.0370149
6:30390209:AT:A	0.350653	0.0492368	0.0527543
6:30390222:T:C	0.687439	-0.0414812	0.103102
6:30390430:G:A	0.330872	-0.031602	0.0325003
6:30390523:T:C	0.0478259	0.0971591	0.0490972
6:30390564:C:A	0.200609	0.0484798	0.0378803
6:30390577:C:T	0.120069	0.0599818	0.0385864
6:30390607:A:C	0.349537	-0.0303335	0.0324253
6:30390824:G:A	0.236107	0.048014	0.0405259
6:30390844:A:T	0.372723	-0.0289583	0.0324869
6:30390852:A:C	0.757911	-0.0332064	0.107734
6:30391065:C:T	0.0164967	-0.0966062	0.0402906
6:30391170:G:A	0.0316768	0.079642	0.0370692
6:30391227:T:C	0.248504	0.0438795	0.0380241
6:30391245:G:A	0.0298239	-0.0933236	0.0429583
6:30391291:A:G	0.410726	0.0354866	0.0431386
6:30391297:T:A	0.410657	0.0354918	0.0431386
6:30391478:A:G	0.259585	0.0431258	0.0382534
6:30391518:T:C	0.261429	0.0429781	0.0382701
6:30391556:C:T	0.205912	0.0480468	0.037985
6:30391590:TG:T	0.19576	0.0490193	0.03789
6:30391591:G:T	0.661151	-0.0313816	0.0715944
6:30391650:T:C	0.197817	0.0487874	0.0378845
6:30391692:A:AT	0.12624	0.0589276	0.0385375
6:30391803:AATT:A	0.266808	0.0411008	0.037013
6:30391852:T:C	0.357393	-0.0881682	0.0957992
6:30391949:G:T	0.19754	0.0488044	0.0378742
6:30391969:C:T	0.690711	-0.0410025	0.103049
6:30391975:A:T	0.353803	0.0401501	0.0433008
6:30391982:A:T	0.690711	-0.0410025	0.103049
6:30392200:C:T	0.173817	0.0515206	0.0378816
6:30392201:G:GTA	0.173817	0.0515206	0.0378816
6:30392422:TAC:T	0.0581369	0.0625973	0.0330387
6:30392440:C:T	0.776788	-0.0291836	0.102938
6:30392444:T:C	0.252222	0.0436718	0.0381424
6:30392792:G:C	0.0166135	-0.0965695	0.0403187
6:30392795:G:A	0.351086	0.0491954	0.0527573
6:30392873:A:AAC	0.258583	0.0431055	0.038155
6:30392875:A:T	0.304681	0.0392497	0.0382384
6:30392876:A:C	0.301808	0.0394887	0.0382433
6:30393095:A:AT	0.368933	0.047595	0.0529732
6:30393095:A:ATTTTTTA	0.204196	0.0481126	0.0378932
6:30393095:A:ATTTTTTT	0.351675	0.0491357	0.0527577
6:30393125:G:A	0.198972	0.0486455	0.0378716
6:30393177:C:T	0.317634	-0.0323378	0.0323594
6:30393204:C:T	0.204715	0.0480636	0.0378981
6:30393253:T:C	0.219051	0.046703	0.0379991
6:30393423:G:A	0.108544	-0.0892503	0.0556156
6:30393452:T:G	0.196692	0.0489035	0.0378794
6:30393658:C:A	0.353336	0.0489671	0.0527585
6:30393665:G:A	0.363057	-0.0295167	0.0324518
6:30393689:A:G	0.227038	0.0460587	0.0381272
6:30393701:C:G	0.227038	0.0460587	0.0381272
6:30393731:T:C	0.232304	0.0452797	0.0379085
6:30393757:A:C	0.0734234	0.0743326	0.0415222
6:30393931:C:A	0.201781	0.0483752	0.0378969
6:30393938:C:T	0.203885	0.0481461	0.0378936
6:30393972:A:T	0.204032	0.0481295	0.0378928
6:30394132:G:A	0.198715	0.0486764	0.037874
6:30394395:GA:G	0.189495	0.0498157	0.0379671
6:30394470:A:T	0.198804	0.0486634	0.0378713
6:30394577:C:T	0.0159073	-0.0979048	0.0406069
6:30394694:T:C	0.0137624	-0.0999479	0.0405731
6:30394721:C:A	0.0137741	-0.0999376	0.0405739
6:30394752:C:G	0.198652	0.0486803	0.0378717
6:30394905:G:A	0.22065	0.0464651	0.0379368
6:30394951:A:G	0.25233	0.0436521	0.0381338
6:30394962:G:T	0.399597	0.0298367	0.0354211
6:30395088:C:T	0.0174649	-0.0960488	0.0404114
6:30395114:A:G	0.0591732	0.0784159	0.041558
6:30395170:A:G	0.359867	-0.0296355	0.0323666
6:30395178:G:A	0.212471	0.0471611	0.0378258
6:30395196:T:C	0.163488	0.116403	0.0835366
6:30395218:A:G	0.18674	0.0500507	0.037909
6:30395235:A:G	0.185611	0.0501767	0.0379071
6:30395296:G:A	0.158219	0.053421	0.0378581
6:30395298:C:T	0.158219	0.053421	0.0378581
6:30395320:G:GA	0.2045	0.128368	0.10117
6:30395378:G:A	0.443908	-0.0504577	0.0659052
6:30395408:A:G	0.234788	0.0450319	0.037902
6:30395412:G:A	0.235038	0.0450087	0.0379027
6:30395415:G:C	0.235038	0.0450087	0.0379027
6:30395449:G:T	0.200322	0.0484773	0.0378541
6:30395500:C:T	0.198095	0.0487537	0.0378817
6:30395660:C:T	0.0173094	-0.0962177	0.0404264
6:30395736:G:C	0.372901	-0.0288778	0.0324086
6:30395815:G:T	0.202047	0.0482697	0.0378366
6:30395863:T:C	0.198804	0.0486634	0.0378713
6:30396170:CAA:C	0.0325622	0.0793307	0.0371148
6:30396171:AAG:A	0.0375075	0.0770999	0.0370638
6:30396173:G:C	0.198804	0.0486634	0.0378713
6:30396222:T:C	0.0162004	-0.0978597	0.0407008
6:30396320:A:T	0.354638	0.0484594	0.0523529
6:30396466:A:C	0.119545	0.0593839	0.0381477
6:30396475:G:A	0.54595	-0.0196694	0.0325738
6:30396647:C:T	0.144934	0.0550805	0.037787
6:30396680:G:A	0.13943	0.0558371	0.037781
6:30396681:G:T	0.0609988	0.0679052	0.036245
6:30396694:C:T	0.136754	0.0558923	0.0375623
6:30396698:G:A	0.690956	-0.0409683	0.10305
6:30396743:C:T	0.143249	0.0552809	0.0377653
6:30396757:A:T	0.138459	0.0559395	0.0377573
6:30396822:T:TA	0.13769	0.056065	0.0377682
6:30396870:A:G	0.138677	0.0559012	0.0377523
6:30396959:T:C	0.135773	0.0563291	0.0377612
6:30397011:A:G	0.713052	-0.0377104	0.102541
6:30397107:G:T	0.713052	-0.0377104	0.102541
6:30397151:C:A	0.0512378	-0.111836	0.0573671
6:30397176:C:T	0.169601	0.0519599	0.0378307
6:30397184:T:C	0.0549655	0.0797885	0.0415749
6:30397202:A:C	0.114321	0.0608417	0.0385301
6:30397214:A:G	0.402836	-0.0272338	0.0325542
6:30397219:T:C	0.0545086	0.079929	0.0415697
6:30397221:G:C	0.0198297	0.142032	0.0609696
6:30397419:C:G	0.138415	0.0559375	0.0377518
6:30397673:T:C	0.887013	0.0106701	0.0750963
6:30397978:C:T	0.138189	0.0559703	0.0377522
6:30398055:A:C	0.227217	0.0746369	0.0618082
6:30398107:C:T	0.0628552	0.0676357	0.0363591
6:30398121:T:C	0.159882	0.0540005	0.0384217
6:30398122:G:A	0.159809	0.0540091	0.0384211
6:30398170:CTCACT:C	0.743792	-0.033591	0.102776
6:30398175:T:G	0.124556	0.0580601	0.0378013
6:30398186:G:A	0.420727	0.0417593	0.0518646
6:30398227:A:G	0.133871	0.0566193	0.0377711
6:30398259:A:G	0.13443	0.0565422	0.0377739
6:30398286:T:C	0.13779	0.0560502	0.0377679
6:30398378:T:C	0.296584	-0.0792514	0.0759268
6:30398390:G:A	0.148569	0.0546402	0.0378236
6:30398401:T:C	0.148555	0.0546421	0.0378237
6:30398406:C:A	0.14856	0.0546414	0.0378236
6:30398503:G:C	0.142292	0.0553229	0.0377036
6:30398540:G:A	0.137734	0.0560291	0.0377483
6:30398543:C:T	0.0587598	0.0699416	0.0370064
6:30398668:T:C	0.0862755	0.0658172	0.0383688
6:30398733:A:G	0.136856	0.0561626	0.0377538
6:30398852:C:G	0.136673	0.0561889	0.0377539
6:30398927:C:A	0.0694025	0.140822	0.0775539
6:30398990:G:A	0.0160421	-0.0981613	0.0407654
6:30399018:A:G	0.58047	-0.01798	0.0325314
6:30399046:G:A	0.123819	0.0583342	0.0379055
6:30399130:A:G	0.0160415	-0.0981679	0.0407679
6:30399156:T:C	0.129265	0.0576702	0.0380158
6:30399157:G:A	0.129305	0.0576641	0.0380157
6:30399175:C:T	0.133401	0.0570454	0.0380093
6:30399190:C:T	0.516633	-0.0210895	0.0325182
6:30399210:C:T	0.138529	0.0561143	0.037882
6:30399223:G:C	0.0536929	0.0712525	0.0369317
6:30399228:A:G	0.138502	0.0561182	0.037882
6:30399404:A:C	0.135577	0.0563482	0.0377551
6:30399504:A:C	0.0160444	-0.0981794	0.0407738
6:30399562:G:A	0.0526758	0.0716641	0.0369866
6:30399622:A:C	0.13408	0.0565678	0.0377571
6:30399699:T:C	0.134753	0.0564767	0.0377614
6:30399739:AT:A	0.362375	0.0476705	0.0523363
6:30399812:A:T	0.120235	-0.0820096	0.0527804
6:30399840:G:A	0.0160478	-0.0981879	0.0407787
6:30400028:G:A	0.161552	0.052705	0.0376498
6:30400028:G:C	0.0162718	-0.0979966	0.040785
6:30400174:G:A	0.0160476	-0.0981967	0.0407822
6:30400231:A:G	0.101223	-0.0932978	0.0569251
6:30400397:C:T	0.457709	-0.0241445	0.0325125
6:30400554:G:C	0.13574	0.0563269	0.0377565
6:30400637:C:T	0.0160692	-0.0981859	0.0407861
6:30400763:G:A	0.164758	0.116206	0.0836468
6:30400817:A:G	0.214468	0.047168	0.0379966
6:30400915:T:C	0.080706	0.106263	0.0608397
6:30401082:C:A	0.0160932	-0.0981689	0.0407882
6:30401138:T:C	0.713107	-0.0377024	0.10254
6:30401151:G:A	0.315079	-0.0763208	0.0759696
6:30401172:C:T	0.13346	0.0566746	0.0377681
6:30401227:T:TA	0.201466	0.0485301	0.0379918
6:30401298:G:A	0.982748	-0.00231266	0.106952
6:30401365:G:C	0.132892	0.0567326	0.0377514
6:30401426:A:G	0.0161096	-0.0981553	0.0407889
6:30401487:A:G	0.126142	0.057792	0.0377851
6:30401571:CA:C	0.155803	0.0540296	0.038067
6:30401578:A:T	0.13352	0.0566514	0.0377584
6:30401592:T:C	0.253446	0.0405369	0.0354958
6:30401668:G:GA	0.808951	0.0222464	0.092011
6:30401673:A:AG	0.324342	0.056784	0.0576152
6:30401676:G:A	0.325872	0.0566002	0.0576105
6:30401881:G:T	0.12903	0.0572919	0.0377432
6:30401986:T:C	0.208964	0.0477851	0.0380328
6:30401987:G:A	0.208718	0.0478099	0.0380319
6:30402083:A:G	0.464806	-0.0944138	0.129165
6:30402087:T:C	0.244528	-0.163004	0.140069
6:30402120:T:C	0.459125	-0.0954168	0.128891
6:30402130:G:A	0.171371	0.05201	0.0380242
6:30402136:T:G	0.544599	-0.066858	0.11035
6:30402156:G:C	0.514221	-0.071287	0.109289
6:30402163:G:A	0.202655	0.0471594	0.037016
6:30402263:TC:T	0.136829	0.0619848	0.0416647
6:30402424:C:T	0.13109	0.0569934	0.0377485
6:30402451:G:A	0.0245109	0.146152	0.0649845
6:30402574:T:C	0.131382	0.0569483	0.0377472
6:30402608:G:A	0.168893	0.164588	0.119634
6:30402623:T:C	0.138533	0.0559722	0.0377865
6:30402643:T:C	0.138494	0.0559775	0.0377863
6:30402784:C:T	0.172513	0.0525067	0.0384898
6:30402790:T:C	0.171443	0.0526316	0.0384852
6:30402899:C:A	0.138458	0.0559568	0.0377688
6:30403006:G:T	0.372009	0.0467038	0.0523165
6:30403140:A:G	0.713092	-0.0377045	0.10254
6:30403149:A:G	0.138992	0.0559063	0.0377859
6:30403197:G:A	0.279171	-0.101205	0.0935196
6:30403250:T:C	0.130307	0.0570971	0.0377404
6:30403270:T:C	0.0531131	0.0803166	0.0415288
6:30403362:G:A	0.178803	0.0518484	0.0385648
6:30403502:G:A	0.0786328	0.067538	0.0384028
6:30403520:G:A	0.957006	0.0057688	0.107006
6:30403638:A:T	0.713092	-0.0377045	0.10254
6:30403689:G:A	0.132214	0.0568344	0.037753
6:30403733:A:G	0.13004	0.0571526	0.0377508
6:30403974:A:G	0.0778589	0.072927	0.0413595
6:30404028:G:A	0.0409542	-0.120209	0.0588111
6:30404042:G:A	0.0145424	-0.101157	0.041397
6:30404059:G:A	0.129882	0.0571617	0.0377413
6:30404114:A:G	0.129371	0.0572259	0.0377333
6:30404242:A:G	0.134328	0.0565456	0.0377663
6:30404243:TATATA:T	0.0616591	0.0629255	0.0336727
6:30404391:C:CA	0.0169585	-0.0933248	0.0390872
6:30404391:C:CAA	0.162141	0.0535484	0.0383061
6:30404402:G:A	0.456181	-0.0777751	0.104375
6:30404403:A:G	0.786069	0.0187329	0.0690182
6:30404662:GA:G	0.0592577	0.0695874	0.0368914
6:30404927:T:A	0.713092	-0.0377045	0.10254
6:30404961:T:A	0.128232	0.0573832	0.0377246
6:30405020:C:T	0.127233	0.0575272	0.0377201
6:30405108:T:C	0.128051	0.0574201	0.0377308
6:30405327:T:C	0.127214	0.0575407	0.0377271
6:30405351:T:TAA	0.303034	0.0366615	0.0355955
6:30405547:G:A	0.362997	-0.113504	0.124775
6:30405623:A:G	0.0765691	0.0693074	0.0391357
6:30405735:T:C	0.126025	0.0577221	0.0377276
6:30405783:C:A	0.962978	-0.00510405	0.109961
6:30405783:CAAA:C	0.131922	0.0567746	0.0376848
6:30405824:T:C	0.0569687	0.0789801	0.0414909
6:30405926:G:C	0.0388176	0.100823	0.0487984
6:30406026:A:G	0.375145	-0.067625	0.0762507
6:30406075:C:T	0.0163912	-0.0977514	0.0407283
6:30406092:G:A	0.713092	-0.0377045	0.10254
6:30406240:A:AT	0.126291	0.0576718	0.0377213
6:30406803:A:C	0.0165159	-0.0976293	0.0407245
6:30407438:G:T	0.713092	-0.0377045	0.10254
6:30407530:T:C	0.125611	0.0577576	0.0377096
6:30407738:C:T	0.0167039	-0.0974115	0.0407041
6:30407743:T:A	0.857228	-0.0201099	0.111781
6:30407743:TCTCTCTCTCTCTA:T	0.00742474	0.176496	0.0659263
6:30407744:C:T	0.452473	-0.0798561	0.106291
6:30407755:TA:T	0.984628	-0.000702678	0.0364709
6:30407785:T:C	0.571106	0.0397928	0.0702529
6:30408027:C:A	0.712166	-0.0378308	0.102537
6:30408183:C:T	0.125366	0.0577925	0.0377079
6:30408379:G:GTTGTTTGTTTGT	0.159435	0.0534694	0.0380032
6:30408399:T:TTTGTTTGTTTGTTTGTTTG	0.100043	0.111928	0.0680558
6:30408401:T:TG	0.169847	0.0520878	0.0379457
6:30408402:T:G	0.153354	0.0565017	0.039573
6:30408474:A:G	0.961504	0.00515883	0.106882
6:30408840:T:C	0.124609	0.0579159	0.0377127
6:30408971:G:A	0.0169721	-0.0971361	0.0406885
6:30408984:T:C	0.713092	-0.0377045	0.10254
6:30409012:A:G	0.12589	0.057717	0.0377109
6:30409037:A:G	0.123634	0.0580012	0.0376705
6:30409156:A:C	0.390382	0.0449045	0.0522798
6:30409319:A:T	0.128327	0.0572768	0.0376639
6:30409354:T:A	0.485653	-0.0226261	0.0324509
6:30409384:G:A	0.128197	0.057309	0.0376723
6:30409594:C:T	0.0593952	0.0780942	0.0414237
6:30409694:C:T	0.713092	-0.0377045	0.10254
6:30409748:A:G	0.125353	0.0577945	0.037708
6:30409880:T:A	0.125793	0.0577324	0.0377113
6:30410153:A:G	0.122709	0.0582545	0.0377418
6:30410480:T:C	0.125342	0.0577253	0.0376617
6:30410623:C:T	0.0428844	-0.116924	0.0577448
6:30410824:T:C	0.125366	0.0577925	0.0377079
6:30410988:G:C	0.879309	-0.0122275	0.0805261
6:30411596:C:T	0.713092	-0.0377045	0.10254
6:30411679:A:G	0.125734	0.057739	0.0377097
6:30411783:A:G	0.107445	0.0615984	0.038265
6:30411795:A:G	0.108815	0.0613611	0.0382659
6:30411814:A:G	0.40794	-0.0621855	0.0751464
6:30411817:G:GA	0.144611	0.0847472	0.0580925
6:30411830:G:GGA	0.164759	0.047098	0.0339019
6:30411831:GA:G	0.268528	0.123211	0.111356
6:30411903:C:A	0.0500212	0.0722776	0.0368804
6:30411916:A:C	0.136611	0.0564725	0.0379384
6:30411946:A:G	0.197912	0.0475835	0.0369574
6:30411967:T:A	0.0617342	0.0689153	0.0368886
6:30411977:G:T	0.0169622	-0.0971487	0.0406901
6:30412045:G:T	0.270168	0.0380471	0.0345044
6:30412148:G:A	0.713092	-0.0377045	0.10254
6:30412218:A:C	0.713092	-0.0377045	0.10254
6:30412418:G:A	0.76494	0.0221694	0.0741453
6:30412475:T:A	0.197678	0.0963944	0.0748291
6:30412504:T:C	0.126386	0.0575843	0.0376735
6:30412510:A:T	0.127491	0.0574245	0.0376784
6:30412590:A:C	0.254538	0.0493092	0.0432766
6:30412644:A:T	0.144328	0.0551708	0.0377917
6:30412645:A:T	0.144331	0.0551703	0.0377917
6:30412815:C:A	0.877898	0.0167209	0.108836
6:30412823:AAAAG:A	0.525599	0.0229675	0.0361843
6:30412824:AAAG:A	0.0510483	0.0758153	0.0388582
6:30412825:AAG:A	0.0738443	0.0755101	0.0422416
6:30412826:AG:A	0.0766942	0.074793	0.0422512
6:30412835:AAAAAT:A	0.0686101	0.071245	0.0391246
6:30412836:AAAAT:A	0.0675359	0.0715262	0.0391262
6:30412837:AAAT:A	0.0687739	0.0698331	0.0383719
6:30412838:AAT:A	0.0564866	0.0727459	0.0381415
6:30412839:AT:A	0.0557415	0.0729581	0.038137
6:30413029:G:GA	0.130811	0.0578285	0.0382739
6:30413030:C:G	0.131755	0.0576983	0.0382813
6:30413031:G:GA	0.0596833	0.0663934	0.035257
6:30413169:A:C	0.0467523	-0.287634	0.144646
6:30413170:A:C	0.605777	-0.053284	0.103242
6:30413174:A:AC	0.121106	0.0602488	0.0388665
6:30413176:A:AC	0.103329	0.0644257	0.0395511
6:30413176:A:C	0.108769	0.0640145	0.0399155
6:30413177:A:G	0.572634	0.0582146	0.103185
6:30413494:T:C	0.126214	0.0576691	0.0377119
6:30413652:C:G	0.125296	0.0578105	0.0377127
6:30413751:C:T	0.713092	-0.0377045	0.10254
6:30413755:G:T	0.0154257	-0.0985092	0.0406688
6:30414022:A:T	0.713092	-0.0377045	0.10254
6:30414088:G:A	0.0387498	0.118268	0.0572217
6:30414412:A:AT	0.0167239	-0.0973369	0.0406804
6:30414530:T:G	0.713092	-0.0377045	0.10254
6:30414574:C:A	0.125366	0.0577925	0.0377079
6:30414930:A:G	0.962007	0.00509811	0.107025
6:30414949:C:G	0.125366	0.0577925	0.0377079
6:30414964:G:C	0.0368115	-0.12077	0.0578444
6:30415105:C:G	0.0815742	0.107183	0.0615418
6:30415139:T:C	0.447274	-0.0889507	0.117045
6:30415170:C:T	0.713092	-0.0377045	0.10254
6:30415219:G:A	0.125367	0.0577955	0.0377101
6:30415426:A:G	0.0169388	-0.0971328	0.0406748
6:30415777:G:A	0.713092	-0.0377045	0.10254
6:30415904:T:C	0.0576755	0.0699587	0.0368561
6:30415931:TCC:T	0.0912116	0.0633635	0.0375145
6:30416046:G:A	0.097887	0.0621014	0.0375193
6:30416215:G:A	0.973161	-0.00342406	0.101774
6:30416350:A:AAGGGTGACCTGTGTCCTTGGGGATCCTCCAGTGGCCCTAGTTGCTCCTGCTG	0.0507483	0.0719756	0.0368425
6:30416350:A:G	0.0238719	0.261098	0.115572
6:30416508:G:A	0.663799	-0.0140583	0.0323421
6:30416767:A:C	0.0177458	-0.0960267	0.0405025
6:30416779:G:A	0.392624	0.0536498	0.062758
6:30416860:A:T	0.0172186	-0.0965052	0.0405142
6:30416864:A:G	0.0170654	-0.0966438	0.0405165
6:30416921:T:G	0.0738688	0.0692385	0.0387364
6:30416926:G:A	0.759138	-0.0103847	0.033869
6:30416979:C:CTA	0.959755	0.00546804	0.108363
6:30416980:T:C	0.0177045	-0.0960625	0.0405029
6:30417010:T:G	0.587118	-0.0176146	0.0324384
6:30417149:G:A	0.580992	-0.0179029	0.0324366
6:30417215:T:G	0.579686	-0.0179658	0.0324384
6:30417265:T:C	0.516446	-0.0210543	0.0324495
6:30417431:TG:T	0.399396	0.0440465	0.0522683
6:30417459:C:T	0.586342	-0.0176523	0.0324405
6:30417505:C:G	0.580944	-0.0179052	0.0324366
6:30417614:G:A	0.0519569	0.0716348	0.0368588
6:30417627:G:A	0.894372	0.00941647	0.0709206
6:30417646:C:T	0.0641464	0.147678	0.0797758
6:30417689:C:T	0.197693	0.0461975	0.0358633
6:30417704:C:T	0.0912116	0.0633635	0.0375145
6:30417827:T:G	0.0164406	-0.0926776	0.038632
6:30418127:C:T	0.0912116	0.0633635	0.0375145
6:30418134:G:A	0.713092	-0.0377045	0.10254
6:30418354:G:T	0.399396	0.0440465	0.0522683
6:30418355:AG:A	0.543328	-0.0197043	0.0324197
6:30418384:C:A	0.713092	-0.0377045	0.10254
6:30418493:A:C	0.58095	-0.0179049	0.0324365
6:30418925:G:A	0.0884282	0.0639988	0.0375636
6:30418938:C:A	0.0883752	0.0640108	0.0375643
6:30418956:A:T	0.925936	-0.0096587	0.103903
6:30418966:C:A	0.20045	0.107253	0.0837735
6:30419029:T:C	0.571301	-0.0183782	0.0324625
6:30419073:G:A	0.135442	0.0567501	0.0380112
6:30419076:C:A	0.0417865	0.0748146	0.0367524
6:30419077:C:T	0.150093	0.0547398	0.0380348
6:30419078:C:T	0.135695	0.056713	0.038011
6:30419080:C:T	0.135713	0.0567105	0.0380111
6:30419084:G:A	0.135433	0.0562729	0.0376907
6:30419110:A:G	0.116264	0.0591542	0.0376623
6:30419135:CG:C	0.0175328	-0.0917911	0.0386434
6:30419142:T:G	0.0175328	-0.0917911	0.0386434
6:30419155:A:C	0.629892	0.020142	0.0417987
6:30419155:A:G	0.016339	-0.0927704	0.0386341
6:30419166:A:G	0.795247	0.0113047	0.0435627
6:30419168:A:C	0.0611775	-0.0619187	0.0330725
6:30419181:C:A	0.795866	0.0112695	0.0435617
6:30419258:G:A	0.0958035	0.0625548	0.0375581
6:30419378:T:C	0.0954841	0.0626245	0.0375637
6:30419405:C:G	0.0956875	0.0625867	0.0375641
6:30419443:C:T	0.0217472	-0.132709	0.0578316
6:30419445:A:T	0.590391	-0.0174744	0.0324639
6:30419620:T:G	0.0284885	0.0919682	0.0419852
6:30419763:C:G	0.0141668	-0.0950726	0.0387576
6:30419771:C:T	0.0147631	0.0865608	0.0355028
6:30419902:C:T	0.0150313	-0.0941674	0.0387261
6:30419918:T:C	0.0150313	-0.0941674	0.0387261
6:30419965:G:T	0.0941956	0.0628721	0.0375654
6:30419987:ACTTCGCCTGAGGCAGGTCT:A	0.0151455	-0.0988622	0.0407028
6:30420003:G:A	0.929926	-0.0089277	0.101523
6:30420008:T:C	0.0940928	0.0629083	0.0375753
6:30420187:G:T	0.0226401	0.106932	0.0469113
6:30420206:G:C	0.0958511	0.0625647	0.0375694
6:30420288:C:T	0.0872365	0.0642324	0.0375593
6:30420345:C:T	0.559628	-0.0189391	0.0324636
6:30420426:A:C	0.0990662	0.0624074	0.0378365
6:30420427:A:C	0.0990662	0.0624074	0.0378365
6:30420449:A:G	0.559093	-0.0189648	0.0324635
6:30420547:T:C	0.561961	-0.0188131	0.0324403
6:30420549:T:G	0.0966343	0.0624527	0.0375905
6:30420611:A:G	0.0982934	0.0621229	0.0375777
6:30420639:C:T	0.0982934	0.0621229	0.0375777
6:30420778:G:A	0.681062	-0.0348035	0.0846771
6:30420992:A:AG	0.0510838	0.0719641	0.03689
6:30421047:G:A	0.0164356	-0.0926803	0.0386313
6:30421082:G:T	0.0163816	-0.0927388	0.0386363
6:30421117:C:G	0.0981089	0.06213	0.0375614
6:30421127:A:G	0.582808	-0.0178413	0.0324808
6:30421292:C:T	0.713092	-0.0377045	0.10254
6:30421397:C:T	0.0978806	0.0621761	0.0375638
6:30421435:C:T	0.0745215	-0.101658	0.0570022
6:30421463:C:T	0.955988	0.00647187	0.117268
6:30421555:C:T	0.109073	0.0603161	0.0376417
6:30421581:G:A	0.11105	0.0599597	0.0376279
6:30421606:G:A	0.0172865	-0.0964251	0.0405053
6:30421617:C:T	0.20684	0.0452979	0.0358851
6:30421669:A:G	0.128993	0.0577242	0.0380244
6:30421674:G:A	0.128993	0.0577242	0.0380244
6:30421695:T:C	0.294871	0.037336	0.035643
6:30421696:G:C	0.128868	0.0577449	0.0380256
6:30421775:A:G	0.00248061	0.0973992	0.0321907
6:30421849:G:T	0.82839	-0.00696791	0.0321448
6:30421862:G:A	0.0383125	0.0765624	0.0369599
6:30421928:A:C	0.184912	0.0506252	0.0381852
6:30421937:AT:A	0.142385	0.0554969	0.0378311
6:30421963:T:C	0.141271	0.0556466	0.0378272
6:30421966:C:G	0.0665903	0.0656638	0.0357952
6:30421998:A:G	0.713092	-0.0377045	0.10254
6:30422050:G:A	0.999876	-1.67579e-05	0.107674
6:30422072:A:G	0.111628	0.0598582	0.0376249
6:30422105:T:C	0.959757	0.00471626	0.0934677
6:30422120:C:G	0.0511617	0.0719296	0.0368847
6:30422254:G:T	0.713092	-0.0377045	0.10254
6:30422274:G:A	0.0979097	0.0621663	0.0375611
6:30422401:G:T	0.0981089	0.06213	0.0375614
6:30422685:C:T	0.0177464	-0.0960335	0.0405057
6:30422723:T:C	0.181126	0.048028	0.0359142
6:30422736:A:C	0.0990118	0.0619698	0.0375651
6:30422749:CCTT:C	0.0168959	-0.0969579	0.0405857
6:30422750:CTT:C	0.016852	-0.0969953	0.0405852
6:30422844:C:G	0.0974071	0.0623381	0.0376084
6:30422851:G:A	0.09919	0.0620235	0.0376175
6:30422859:C:A	0.0988647	0.0620809	0.0376161
6:30422872:C:T	0.0962003	0.0625437	0.0375963
6:30422915:G:T	0.211814	0.0447814	0.0358654
6:30422926:A:G	0.0922303	0.0633376	0.037617
6:30422944:A:G	0.211634	0.0447987	0.0358652
6:30422945:T:C	0.0933543	0.0631741	0.0376492
6:30422950:T:A	0.0933543	0.0631741	0.0376492
6:30423117:C:G	0.0981022	0.062143	0.0375685
6:30423187:T:C	0.0981089	0.06213	0.0375614
6:30423279:C:A	0.0984373	0.0620719	0.0375629
6:30423345:T:G	0.0981278	0.0621267	0.0375615
6:30423370:A:G	0.0981278	0.0621267	0.0375615
6:30423457:GCA:G	0.0862195	0.064526	0.0376094
6:30423508:A:G	0.0970107	0.062417	0.0376115
6:30423547:A:G	0.713092	-0.0377045	0.10254
6:30423577:G:A	0.0980984	0.062132	0.0375614
6:30423604:C:T	0.0968264	0.0623786	0.0375676
6:30423633:T:G	0.0968447	0.0623747	0.0375673
6:30423675:G:A	0.0991258	0.0619708	0.0375784
6:30423688:T:C	0.0990358	0.0619888	0.0375793
6:30423689:G:A	0.0990358	0.0619888	0.0375793
6:30423742:C:A	0.0994141	0.0619139	0.0375759
6:30423773:C:A	0.0989343	0.0620067	0.0375788
6:30423841:G:A	0.0960282	0.0625344	0.0375712
6:30423861:A:G	0.0175832	-0.0961823	0.0405101
6:30423906:T:A	0.0965629	0.0624267	0.0375668
6:30423975:G:T	0.128588	0.0573911	0.037765
6:30424013:G:A	0.212338	0.0447227	0.0358596
6:30424044:A:AAT	0.0981089	0.06213	0.0375614
6:30424145:A:G	0.0980455	0.0621424	0.0375618
6:30424160:G:A	0.713092	-0.0377045	0.10254
6:30424200:G:C	0.212592	0.0447019	0.0358628
6:30424206:T:C	0.0958519	0.0627489	0.0376801
6:30424209:G:A	0.0958554	0.0627483	0.0376802
6:30424237:C:A	0.752235	-0.0101693	0.0322126
6:30424258:G:A	0.0850136	0.0650681	0.0377796
6:30424262:A:T	0.0825396	0.0655547	0.0377589
6:30424281:A:G	0.0825576	0.0655488	0.0377578
6:30424300:C:A	0.0823146	0.0656039	0.0377596
6:30424312:G:A	0.081402	0.0657789	0.0377474
6:30424328:CA:C	0.0296701	0.0912922	0.0419837
6:30424343:G:A	0.0881799	0.0640544	0.0375668
6:30424394:A:G	0.219716	0.0440408	0.0358847
6:30424418:G:A	0.713052	-0.0377112	0.102543
6:30424476:A:C	0.09713	0.0621457	0.0374613
6:30424489:AAAAAAAAAAAG:A	0.474227	0.0297108	0.0415176
6:30424493:AAAAAAAG:A	0.127418	0.0569194	0.0373398
6:30424494:AAAAAAG:A	0.622944	-0.0168999	0.0343717
6:30424495:AAAAAG:A	0.678239	-0.0139965	0.0337373
6:30424495:A:G	0.020697	-0.140343	0.0606635
6:30424496:A:AAAG	0.0348148	-0.0902527	0.0427635
6:30424500:G:GAAAA	0.0373694	-0.084899	0.0407834
6:30424655:C:G	0.820564	-0.0147942	0.0652244
6:30424676:T:C	0.0981164	0.0621318	0.0375634
6:30424728:C:CT	0.245731	0.0415704	0.0358124
6:30424735:TA:T	0.0942749	0.0634076	0.0378945
6:30424736:A:T	0.228738	0.0426829	0.0354622
6:30424737:A:T	0.0921727	0.0635174	0.0377171
6:30424927:T:C	0.0977454	0.0622115	0.0375699
6:30425228:C:A	0.091489	0.0634134	0.0375762
6:30425239:G:A	0.09951	0.0618965	0.037576
6:30425250:CGA:C	0.107579	0.0603805	0.0375228
6:30425250:CG:C	0.0798846	0.0658227	0.0375839
6:30425252:AG:A	0.079951	0.0658077	0.0375835
6:30425276:C:T	0.78556	-0.00879852	0.0323379
6:30425359:G:A	0.0986558	0.0620575	0.0375786
6:30425369:T:A	0.0177432	-0.0960299	0.040503
6:30425490:C:G	0.146924	-0.0759609	0.0523695
6:30425780:G:A	0.0453368	-0.114772	0.0573423
6:30425943:T:A	0.798866	-0.00818754	0.0321313
6:30426078:T:G	0.0981612	0.0621226	0.0375628
6:30426103:A:T	0.801829	-0.00806217	0.0321226
6:30426125:A:G	0.0981089	0.06213	0.0375614
6:30426228:G:C	0.616558	-0.0518138	0.103476
6:30426317:G:A	0.561575	-0.038359	0.0660789
6:30426396:G:A	0.0965175	0.062546	0.0376335
6:30426406:A:T	0.0965175	0.062546	0.0376335
6:30426433:A:T	0.565832	-0.0186749	0.0325233
6:30426481:T:C	0.102624	0.0613465	0.0375837
6:30426550:C:T	0.0838073	0.0654946	0.0378798
6:30426551:G:T	0.0641413	0.0671741	0.0362869
6:30426583:G:A	0.713092	-0.0377045	0.10254
6:30426606:G:A	0.0981132	0.0621294	0.0375615
6:30426663:G:C	0.0459248	0.0737916	0.0369682
6:30426765:C:T	0.564478	-0.0187155	0.0324807
6:30426782:G:A	0.140983	-0.0960516	0.0652462
6:30426803:TGTTAA:T	0.554589	-0.0643806	0.108954
6:30426832:G:A	0.0953614	0.0626959	0.0375927
6:30426846:G:T	0.0953614	0.0626959	0.0375927
6:30427094:AT:A	0.884455	-0.00563571	0.0387803
6:30427101:A:AT	0.7135	0.0196878	0.0536219
6:30427105:A:AT	0.0979258	0.062179	0.0375705
6:30427110:A:C	0.585905	0.022789	0.0418316
6:30427144:AC:A	0.0439557	-0.0850947	0.0422408
6:30427144:A:G	0.0439803	-0.0850994	0.0422481
6:30427145:C:A	0.0210225	-0.0956368	0.0414446
6:30427197:T:C	0.552981	-0.0193364	0.0325914
6:30427224:T:G	0.0145948	-0.0950985	0.0389384
6:30427225:G:T	0.994499	-0.000743211	0.107788
6:30427293:G:A	0.211549	0.0448016	0.0358609
6:30427413:A:G	0.212352	0.0447214	0.0358596
6:30427479:G:A	0.0839704	0.0648429	0.0375227
6:30427482:T:C	0.0604641	0.0693327	0.0369303
6:30427710:G:A	0.558947	-0.0189713	0.0324624
6:30427848:G:C	0.916602	-0.0111383	0.106367
6:30428227:A:G	0.0981244	0.062128	0.0375619
6:30428351:A:G	0.574981	-0.0180609	0.0322095
6:30428385:T:C	0.642667	-0.0150218	0.0323765
6:30428414:A:G	0.0795735	-0.0989197	0.0564235
6:30428436:A:C	0.934192	0.00269572	0.0326471
6:30428466:T:C	0.558987	-0.0189733	0.0324693
6:30428629:C:T	0.0460914	-0.114131	0.0572212
6:30428659:A:G	0.563519	-0.0381667	0.0660756
6:30428800:T:G	0.557325	-0.0190597	0.0324796
6:30428923:A:G	0.100727	0.0616942	0.0375877
6:30428933:T:C	0.101014	0.061645	0.0375893
6:30428941:A:G	0.553377	-0.0192565	0.032489
6:30428973:G:A	0.563245	-0.038216	0.0661144
6:30429277:A:C	0.141184	-0.0697407	0.0473976
6:30429383:T:C	9.07939e-05	0.126826	0.0324035
6:30429493:G:T	0.000190129	0.121454	0.0325458
6:30429498:G:A	0.830889	-0.0219621	0.102837
6:30430482:G:C	0.0123889	0.125882	0.0503354
6:30430875:C:G	0.0591187	0.0721126	0.0382092
6:30431579:C:T	0.0466693	-0.115382	0.0580017
6:30431625:C:CCCG	0.192436	-0.0739917	0.0567679
6:30431693:A:G	0.0465707	-0.115925	0.0582485
6:30432308:G:A	0.00163323	0.100812	0.0320047
6:30432402:G:T	0.365001	0.0472029	0.0521075
6:30432455:C:G	0.0289932	0.091665	0.0419792
6:30432785:A:G	0.0597367	0.0719791	0.0382312
6:30432844:A:G	0.0289327	0.0916934	0.0419764
6:30432988:C:T	0.0463172	-0.115373	0.0579038
6:30433943:C:G	0.315251	-0.120194	0.119684
6:30435251:CAG:C	0.815945	-0.0244054	0.104851
6:30435861:TAA:T	0.0361458	0.0740222	0.035328
6:30435872:A:G	0.816118	-0.0243825	0.104853
6:30435878:G:C	0.5525	0.0705647	0.118792
6:30435930:A:G	0.176729	0.0829289	0.0613881
6:30435945:T:A	0.248947	-0.137161	0.118969
6:30436067:C:T	0.816118	-0.0243825	0.104853
6:30436123:TATATATATATATATATAC:T	0.710662	0.0136374	0.0367616
6:30436131:TATATATATACATATATATATAC:T	0.260924	0.0398062	0.0354082
6:30436137:TATACATATATATATACAC:T	0.231912	0.0454298	0.0380023
6:30436189:T:C	0.909639	-0.0072846	0.0641852
6:30436263:CACATATAT:C	0.114797	0.150963	0.0957284
6:30436265:C:T	0.782514	0.037088	0.134355
6:30436315:C:CAT	0.344712	0.0308171	0.0326143
6:30436350:G:A	0.622488	0.0177394	0.0360316
6:30436358:ACG:A	0.00212843	0.110349	0.0359244
6:30436359:CGT:C	0.00554315	0.0992489	0.0357828
6:30436369:CAT:C	0.032235	0.0889413	0.0415325
6:30436369:C:T	0.179894	-0.139089	0.103714
6:30436372:A:G	0.0727548	0.0747331	0.0416488
6:30436380:A:G	0.443731	0.0252628	0.0329841
6:30436560:A:G	0.0572721	0.154957	0.0815035
6:30436697:C:T	0.816045	-0.0243926	0.104854
6:30436853:T:C	0.213819	0.0782051	0.0629098
6:30436976:T:G	0.320656	0.0508503	0.051203
6:30439258:G:A	0.0226822	0.0835199	0.0366517
6:30439269:C:T	0.541175	-0.0399186	0.0653292
6:30439354:C:T	0.0191417	0.0906226	0.038682
6:30439363:C:T	0.0199527	0.0902292	0.038771
6:30439388:G:A	0.0199612	0.090223	0.0387709
6:30439397:C:T	0.0522237	-0.110024	0.0566759
6:30439606:A:G	0.0516293	0.0649005	0.0333471
6:30440001:C:T	0.00777196	0.176872	0.0664476
6:30440019:G:T	0.65327	-0.0460394	0.102486
6:30440022:G:A	0.0488584	-0.120444	0.0611445
6:30440193:T:C	0.0333607	0.0717455	0.0337195
6:30440248:A:G	0.0502593	0.0653022	0.0333557
6:30440294:C:T	0.0336075	0.0716535	0.0337233
6:30440470:C:CA	0.850359	-0.0099302	0.0526352
6:30440534:T:G	0.320637	0.0508522	0.051203
6:30440548:C:T	0.0545014	0.0639826	0.0332752
6:30440747:G:GA	0.0334048	0.0717281	0.0337198
6:30441204:A:G	0.0290334	0.0916475	0.0419817
6:30441303:C:T	0.144174	0.12184	0.0834281
6:30441367:C:T	0.213622	0.078141	0.0628311
6:30441380:G:A	0.0462215	-0.113611	0.0569945
6:30441623:C:A	0.81347	0.0156381	0.0662765
6:30441623:CA:C	0.521962	-0.0258849	0.0404246
6:30441769:A:G	0.0515765	0.0649128	0.0333459
6:30441856:G:A	0.462627	-0.0592841	0.0807106
6:30442220:TCTCCCC:T	0.648295	-0.041984	0.0920435
6:30442232:C:A	0.14229	-0.077253	0.0526492
6:30442416:G:A	0.0334147	0.0717244	0.0337199
6:30442431:G:A	0.749038	0.0427161	0.133526
6:30442671:C:T	0.639384	-0.0491459	0.104887
6:30443034:G:A	0.815813	-0.0244271	0.104867
6:30443107:G:A	0.0421219	0.0749436	0.036876
6:30443151:C:G	0.501672	-0.0463364	0.0689672
6:30443364:G:A	0.0461911	-0.113625	0.0569939
6:30443454:T:G	0.815981	-0.0244046	0.104869
6:30443476:C:T	0.565956	0.0681578	0.118738
6:30443541:C:T	0.0276247	0.0925057	0.0419989
6:30443742:T:C	0.0290363	0.091652	0.0419846
6:30443759:T:A	0.629239	0.0472666	0.0979015
6:30443759:TAAAA:T	0.0377187	0.0679589	0.0327056
6:30443760:A:T	0.0315257	0.0788405	0.0366636
6:30444085:G:GA	0.0603498	0.0633137	0.0337092
6:30444134:T:C	0.815854	-0.024422	0.104869
6:30444244:A:G	0.048789	-0.112217	0.0569503
6:30444251:T:A	0.0382491	0.126251	0.0609266
6:30444278:C:A	0.733382	-0.0349534	0.102614
6:30444278:CA:C	0.0368126	0.0695557	0.0333147
6:30444357:C:T	0.0350373	0.0776541	0.0368391
6:30444367:C:A	0.0330082	0.0719078	0.0337281
6:30444543:A:C	0.993142	0.000610592	0.0710409
6:30444644:AAT:A	0.068667	0.062276	0.0342062
6:30444645:AT:A	0.058787	0.0642348	0.0339906
6:30444646:T:A	0.170362	0.0918122	0.0669653
6:30444646:TG:T	0.244243	0.0807575	0.0693527
6:30444995:A:G	0.123876	-0.0808774	0.052562
6:30445139:C:A	0.761883	-0.018119	0.0597971
6:30445407:G:A	0.815747	-0.024437	0.104871
6:30445517:C:CA	0.0515684	0.0649149	0.0333458
6:30446004:A:G	0.0333992	0.0717302	0.0337197
6:30446019:G:A	0.0500733	-0.111651	0.056984
6:30446055:G:A	0.0332264	0.0717865	0.0337131
6:30446582:GA:G	0.0290617	0.0916463	0.0419885
6:30446682:C:A	0.858711	-0.0187609	0.105389
6:30446963:A:G	0.0515684	0.0649149	0.0333458
6:30447353:A:G	0.219869	0.066159	0.0539248
6:30447663:A:T	0.815232	-0.0245081	0.104878
6:30448017:T:C	0.777451	-0.0229883	0.0813335
6:30448294:A:G	0.0470541	-0.113155	0.0569816
6:30449244:C:G	0.0302994	0.0730753	0.033735
6:30449674:G:A	0.344524	-0.0720908	0.0762652
6:30450242:G:A	0.257549	0.0957445	0.0845648
6:30450346:C:G	0.0397436	0.0695221	0.0338076
6:30450514:T:C	0.048415	-0.112547	0.0570231
6:30450619:T:C	0.0405152	0.0692431	0.0338026
6:30450654:A:G	0.820335	-0.0238387	0.104963
6:30450726:A:G	0.045847	0.0666072	0.033357
6:30451365:C:CT	0.0597808	0.0684722	0.0363748
6:30451365:C:T	0.614667	0.0597452	0.118678
6:30451599:G:A	0.82477	-0.0232329	0.104929
6:30451991:T:A	0.827634	-0.0228426	0.104909
6:30452034:T:A	0.0608764	0.0719593	0.0383907
6:30452153:C:G	0.474607	-0.0494622	0.0691777
6:30452489:G:A	0.0482181	-0.112236	0.0568155
6:30452740:A:G	0.0287894	0.0738869	0.0337945
6:30452789:C:A	0.61702	0.0374125	0.0748132
6:30452962:T:G	0.0259271	0.0752862	0.0338015
6:30452963:C:A	0.029056	0.0737051	0.0337675
6:30452966:T:A	0.837653	-0.0214771	0.104819
6:30452970:TATATATAG:T	0.998935	-0.000104649	0.0783815
6:30453232:T:G	0.0438228	-0.115435	0.0572656
6:30453329:C:G	0.301465	0.0530864	0.0513758
6:30453402:CA:C	0.0828677	0.094222	0.054329
6:30453789:A:C	0.0651179	0.0618636	0.0335404
6:30453795:G:A	0.792193	-0.0169656	0.0643944
6:30454076:T:C	0.824167	0.00961183	0.0432599
6:30454724:AC:A	0.449651	-0.0775373	0.102563
6:30454725:C:A	0.199282	-0.16188	0.126114
6:30454949:C:T	0.669544	-0.0389666	0.0913049
6:30455073:C:T	0.0542352	-0.107843	0.0560239
6:30455107:G:T	0.0527447	-0.100565	0.0519179
6:30455166:T:C	0.489782	-0.0279795	0.0405115
6:30455167:G:A	0.930169	-0.00942515	0.107554
6:30455186:G:A	0.233186	-0.1057	0.0886605
6:30455203:G:A	0.68651	-0.0299223	0.0741394
6:30455240:G:C	0.805775	-0.022874	0.0930288
6:30455294:C:G	0.596833	-0.0202489	0.0382805
6:30455321:T:C	0.0598925	-0.094609	0.0502816
6:30456150:A:G	0.672734	-0.0161676	0.0382756
6:30457205:A:G	0.0966964	-0.0874851	0.0526675
6:30458064:G:A	0.019842	0.0756469	0.0324759
6:30458630:G:A	0.565123	0.066052	0.114823
6:30458933:G:C	0.0941497	-0.0883461	0.0527785
6:30460776:A:C	0.136679	-0.0919417	0.0617774
6:30460942:G:A	0.092105	0.106368	0.0631492
6:30461605:G:A	0.0921007	0.106369	0.0631488
6:30462803:C:T	0.521099	-0.0286785	0.0446948
6:30462949:C:T	0.157368	0.0820956	0.0580599
6:30463199:C:CCTT	0.335845	0.0339725	0.0352996
6:30463204:G:T	0.0820637	0.068482	0.0393838
6:30463207:G:A	0.401336	-0.0821909	0.0979353
6:30463210:T:A	0.204708	0.10372	0.0817823
6:30463955:A:G	0.061749	0.0905456	0.0484695
6:30464129:CA:C	0.0827932	0.0893352	0.0514988
6:30465039:T:C	0.170379	0.0793416	0.0578719
6:30465210:AG:A	0.712911	-0.026505	0.0720345
6:30465221:A:G	0.0185818	-0.118915	0.0505199
6:30466471:A:G	0.0898991	0.071342	0.0420666
6:30466505:G:T	0.0351347	0.0691009	0.0327989
6:30466536:A:G	0.179337	0.0777036	0.0578669
6:30466596:G:A	0.0417774	0.0667867	0.0328073
6:30466714:G:C	0.541747	0.0221948	0.0363747
6:30466746:G:A	0.174103	0.078868	0.058028
6:30466832:T:G	0.11693	0.0668993	0.0426711
6:30466879:G:A	0.0908611	0.0711276	0.0420656
6:30466913:G:A	0.0320948	0.0687252	0.0320662
6:30467067:G:T	0.0888029	0.0717036	0.0421353
6:30467118:AC:A	0.124063	0.0656683	0.0426988
6:30467120:C:A	0.128062	0.0619946	0.0407379
6:30467120:C:CA	0.0781474	0.0654434	0.0371513
6:30467202:C:T	0.0947022	0.0704058	0.0421315
6:30467209:CTTTTTTTTTTTTTTTTTTTTTTTTT:C	0.700495	0.0126826	0.0329716
6:30467388:C:T	0.533837	0.0226101	0.0363414
6:30467946:G:A	0.0938275	0.0704713	0.0420587
6:30469193:T:C	0.0729803	0.0974588	0.0543566
6:30469580:C:T	0.478589	-0.0761172	0.107423
6:30469694:T:C	0.0957599	0.0700458	0.0420502
6:30470301:T:A	0.0957599	0.0700458	0.0420502
6:30470869:G:A	0.0839693	-0.0966719	0.055941
6:30470989:CT:C	0.837445	0.00707598	0.0344896
6:30471135:G:A	0.100184	0.0693109	0.0421609
6:30471147:G:A	0.0926377	0.0711811	0.0423282
6:30471164:AT:A	0.0919219	0.0708081	0.042014
6:30471758:G:A	0.206841	0.0727274	0.057615
6:30472577:G:A	0.206939	0.072714	0.0576169
6:30472992:C:T	0.260564	0.0646964	0.0575049
6:30473272:TG:T	0.860733	-0.0124737	0.0710991
6:30473273:GT:G	0.97036	0.00257796	0.0693798
6:30473277:C:A	0.267143	0.0635459	0.0572658
6:30473289:A:AAAC	0.0390667	0.0797948	0.0386699
6:30473289:A:C	0.868707	-0.0111818	0.067645
6:30473319:AT:A	0.599615	-0.0391545	0.0745865
6:30473992:G:T	0.0215982	-0.116386	0.0506608
6:30474078:C:A	0.830879	0.0225005	0.105352
6:30474189:C:T	0.543067	-0.101141	0.166301
6:30474485:C:T	0.623305	0.0251898	0.051285
6:30474497:G:T	0.0495827	0.0817044	0.0416106
6:30474498:G:T	0.0496588	0.0816848	0.0416145
6:30474499:G:T	0.0443914	0.0837321	0.0416499
6:30474500:GGGGA:G	0.0962076	0.0698916	0.0420142
6:30474500:G:T	0.0419084	0.0845123	0.041541
6:30474521:C:T	0.252321	-0.0736324	0.0643229
6:30474546:G:A	0.513788	0.0237213	0.0363293
6:30475147:A:G	0.0413658	0.11657	0.0571465
6:30475303:GAAAGA:G	0.116269	0.0661542	0.0421196
6:30475307:GA:G	0.700215	-0.0146634	0.0380838
6:30475503:ATGTG:A	0.0175148	-0.153668	0.0646827
6:30476183:C:T	0.065326	0.0776752	0.0421456
6:30476572:A:C	0.486569	0.0820452	0.117919
6:30477235:G:A	0.118374	0.0653765	0.0418641
6:30477605:T:TA	0.153471	0.163332	0.114428
6:30477606:T:A	0.378276	-0.0796813	0.0904362
6:30477709:G:A	0.0957599	0.0700458	0.0420502
6:30477751:T:G	0.244462	0.142141	0.122124
6:30480348:C:CT	0.067043	0.0885707	0.0483627
6:30480409:CA:C	0.819463	0.00824907	0.0361427
6:30480645:CAA:C	0.23244	0.0497711	0.041681
6:30480877:C:G	0.0821758	0.0840028	0.0483275
6:30481301:C:T	0.0617244	0.0797792	0.0427022
6:30482310:A:G	0.0957599	0.0700458	0.0420502
6:30482476:G:A	0.900673	-0.0104262	0.0835354
6:30482734:AC:A	0.0957248	0.0700535	0.0420503
6:30482993:C:T	0.0350242	0.0692075	0.0328297
6:30483448:CTAGA:C	0.0884928	-0.0570949	0.0335181
6:30483491:G:A	0.219628	-0.162059	0.132021
6:30483491:GA:G	0.618224	-0.0692379	0.138929
6:30483502:G:T	0.91318	-0.0220073	0.201848
6:30483510:G:T	0.966397	-0.00247912	0.058848
6:30483680:G:A	0.518307	0.0234786	0.036347
6:30484036:G:C	0.879105	-0.0127197	0.0836253
6:30484537:C:CTTT	0.652962	0.016598	0.0369131
6:30484537:C:T	0.231533	-0.0580549	0.0485239
6:30484588:A:C	0.112388	0.0662924	0.0417577
6:30484790:G:C	0.0196727	-0.118332	0.0507313
6:30484861:CTATT:C	0.239507	0.214905	0.182708
6:30484984:C:A	0.0957599	0.0700458	0.0420502
6:30485365:T:C	0.129322	0.0647815	0.0427099
6:30485489:C:T	0.0432054	0.14712	0.07277
6:30485502:G:T	0.0615718	0.0904365	0.0483781
6:30485709:C:T	0.213833	0.0719698	0.0578957
6:30485933:G:A	0.0987249	0.0696384	0.0421778
6:30485975:T:G	0.122484	0.0658667	0.0426479
6:30486063:A:G	0.0442119	0.11495	0.0571299
6:30486679:T:C	0.0443524	0.114875	0.0571307
6:30487511:CT:C	0.242073	0.0514887	0.0440141
6:30488250:G:A	0.662991	-0.0506257	0.11617
6:30489356:C:A	0.0957599	0.0700458	0.0420502
6:30489569:C:T	0.195048	0.075072	0.0579353
6:30489783:G:C	0.122579	0.0658511	0.0426486
6:30490178:G:A	0.122579	0.0658511	0.0426486
6:30490378:G:A	0.0200389	0.0743864	0.0319857
6:30490951:T:A	0.181733	-0.151317	0.113309
6:30491108:G:A	0.0996696	0.0693179	0.0421013
6:30491316:A:G	0.0957547	0.0700476	0.0420506
6:30492072:C:A	0.0629354	-0.106863	0.057464
6:30492591:A:G	0.0615859	0.0904233	0.0483737
6:30492696:A:T	0.0881289	0.0717036	0.0420462
6:30493024:G:A	0.211283	0.0722973	0.0578358
6:30493477:C:T	0.027438	0.0955635	0.043335
6:30493665:T:C	0.0433302	0.0873389	0.0432261
6:30494647:C:G	0.0957599	0.0700458	0.0420502
6:30495681:C:T	0.413169	-0.0685482	0.083766
6:30495699:AAAG:A	0.0533405	0.0794435	0.0411165
6:30495700:AAG:A	0.0534542	0.0820941	0.0425086
6:30495701:AG:A	0.0622434	0.0800478	0.0429312
6:30495703:AAAG:A	0.170819	0.0563533	0.0411465
6:30495704:AAG:A	0.102565	0.0652332	0.0399581
6:30495743:A:G	0.0434522	0.0873027	0.0432333
6:30495768:T:C	0.49023	0.0813292	0.117878
6:30495842:C:CTA	0.0507845	0.0845947	0.0433087
6:30495845:T:TA	0.0447078	0.0865658	0.0431235
6:30496160:A:G	0.0433302	0.0873389	0.0432261
6:30496269:C:T	0.116231	0.0933811	0.0594484
6:30496658:G:A	0.211283	0.0722973	0.0578358
6:30496695:TA:T	0.126511	0.0637155	0.0416985
6:30496895:T:A	0.217977	0.0712503	0.0578366
6:30497174:A:G	0.0613458	0.090504	0.0483721
6:30497211:C:A	0.0208063	-0.117155	0.0506838
6:30497438:AAAG:A	0.0968319	0.0698353	0.042059
6:30497439:AAG:A	0.260717	0.0423338	0.0376401
6:30498149:G:T	0.0770645	0.107684	0.0609078
6:30499239:T:G	0.201756	0.0738365	0.0578399
6:30499287:G:A	0.764362	-0.0312935	0.104396
6:30499599:T:C	0.0490604	0.105305	0.0535069
6:30499918:C:T	0.266934	0.0548346	0.0493939
6:30499922:T:C	0.00817129	-0.181256	0.0685301
6:30500669:A:ATT	0.00940199	0.114677	0.0441561
6:30500669:A:T	0.896102	0.0139777	0.107038
6:30500730:C:T	0.0650143	0.136248	0.0738409
6:30501053:T:C	0.0210998	0.100476	0.0435677
6:30501142:TGG:T	0.644575	0.0290656	0.0630064
6:30501389:G:A	0.0193412	-0.118675	0.0507399
6:30501566:G:A	0.0745031	0.0751771	0.0421512
6:30502281:A:C	0.0322284	-0.113082	0.0528035
6:30503176:A:AT	0.611008	0.0187308	0.0368255
6:30504220:C:A	0.753231	0.0271437	0.08634
6:30504482:G:A	0.675592	-0.0419464	0.100234
6:30504901:C:T	0.0182442	-0.119673	0.0506954
6:30504956:T:A	0.222089	-0.14578	0.119395
6:30505103:A:G	0.0292933	0.095018	0.0435959
6:30505948:A:T	0.00847766	0.0862168	0.0327518
6:30507017:G:A	0.970601	-0.00511535	0.1388
6:30507196:A:G	0.0138385	0.125554	0.0510086
6:30507411:C:A	0.195114	-0.141424	0.109158
6:30507430:C:A	0.486786	-0.0931643	0.133967
6:30507882:G:GTC	0.017912	-0.119943	0.0506639
6:30507905:C:A	0.670101	0.0255493	0.0599736
6:30508685:C:A	0.0393166	0.187505	0.0909839
6:30508685:C:CA	0.0734589	0.0762241	0.042584
6:30508845:CA:C	0.71455	0.0383959	0.104978
6:30510065:CCCTT:C	0.993872	0.00119415	0.155472
6:30510654:C:CT	0.135595	0.0936239	0.0627339
6:30511170:C:T	0.692744	0.0348079	0.0880916
6:30512900:C:G	0.835165	0.0219215	0.105351
6:30515781:C:T	0.688946	0.0607337	0.151726
6:30516772:G:GT	0.125346	0.0523532	0.0341572
6:30516772:G:GTT	0.503749	-0.0383836	0.0574087
6:30517138:A:C	0.211283	0.0722973	0.0578358
6:30517414:T:C	0.0932479	0.106901	0.063688
6:30517602:C:T	0.340167	-0.0944014	0.0989703
6:30517602:CT:C	0.0805293	0.0685324	0.0392147
6:30517686:T:C	0.0391995	0.0913724	0.0443106
6:30518874:C:A	0.0844043	0.102781	0.0595595
6:30519820:T:C	0.301361	0.0581161	0.0562312
6:30519851:G:C	0.308243	0.0378169	0.0371149
6:30520215:C:G	0.0188758	-0.119064	0.0507093
6:30521070:CCT:C	0.880594	0.0131763	0.0877157
6:30523052:C:A	0.106828	-0.153054	0.0949102
6:30524396:C:T	0.908164	0.0147053	0.127479
6:30524793:G:C	0.090825	-0.149842	0.0886081
6:30526883:A:G	0.0734163	0.108988	0.0608791
6:30527013:G:C	0.28259	0.0672465	0.0625828
6:30527586:C:A	0.808195	0.0213472	0.0879374
6:30528373:A:G	0.0821782	0.0734659	0.0422659
6:30528404:A:G	0.996811	-0.000302579	0.0756936
6:30528685:G:A	0.0541076	0.0942911	0.0489576
6:30529816:G:A	0.873884	0.00772306	0.0486562
6:30530245:T:C	0.0113986	0.128992	0.0509802
6:30531427:GT:G	0.0830338	0.0799067	0.0460996
6:30531444:C:T	0.679293	0.0197531	0.0477788
6:30532411:T:C	0.0412275	-0.0930854	0.0456025
6:30532688:C:G	0.0523488	0.0911129	0.0469593
6:30533068:C:T	0.0476324	-0.0929822	0.0469457
6:30533096:C:T	0.21291	0.0724016	0.0581257
6:30533275:C:T	0.0531606	0.0884819	0.0457599
6:30533748:T:C	0.976444	0.00269425	0.0912477
6:30533839:G:A	0.0828093	0.103002	0.0593804
6:30536867:A:T	0.159963	-0.136869	0.0974025
6:30537345:C:G	0.0936942	-0.127749	0.0762125
6:30537489:T:C	0.211339	0.0722886	0.0578359
6:30537516:C:T	0.823552	-0.0156398	0.0701406
6:30537606:C:G	0.0706447	0.0872157	0.0482453
6:30538193:A:G	0.822694	-0.0157171	0.0701404
6:30539205:C:T	0.211328	0.07229	0.0578356
6:30539438:C:G	0.0180288	0.115324	0.0487621
6:30539942:TGAA:T	0.241189	0.067476	0.0575723
6:30541207:C:A	0.132444	-0.128607	0.0854797
6:30541237:G:T	0.0386751	0.117964	0.0570528
6:30541977:G:A	0.818772	-0.0160703	0.0701379
6:30542610:A:T	0.178119	0.0712124	0.0528843
6:30542779:T:G	0.911913	0.0121064	0.109435
6:30542848:C:T	0.788262	-0.0125042	0.046559
6:30542871:C:CAG	0.249447	0.0597155	0.0518501
6:30542872:A:AGG	0.355795	0.0577738	0.0625659
6:30542999:G:A	0.111841	0.0816954	0.0513817
6:30543146:AT:A	0.078035	0.0898242	0.0509727
6:30543341:G:T	0.911913	0.0121064	0.109435
6:30543442:C:T	0.212583	0.072001	0.0577628
6:30544053:C:T	0.266823	0.0718004	0.0646613
6:30544421:G:A	0.0217168	-0.108182	0.0471322
6:30544461:G:A	0.236532	0.0613667	0.0518431
6:30546083:T:C	0.733437	0.0377159	0.110747
6:30546594:T:C	0.0954376	-0.126956	0.0761404
6:30546619:A:G	0.49182	0.0809427	0.117749
6:30546641:G:A	0.0118383	0.1634	0.0649203
6:30546787:C:A	0.4727	-0.11644	0.162152
6:30547232:A:T	0.75672	-0.0153328	0.0494938
6:30547287:T:G	0.744055	0.0267555	0.0819496
6:30547329:G:A	0.49182	0.0809427	0.117749
6:30547335:A:G	0.206209	0.0729095	0.0576789
6:30547392:G:A	0.823466	-0.0157019	0.0703838
6:30547505:T:C	0.206204	0.0729102	0.0576788
6:30547670:GTATGTATGTGTGTAA:G	0.350417	0.122525	0.131214
6:30547808:G:A	0.133184	0.0938455	0.0624944
6:30548119:G:A	0.859517	0.0145487	0.0822009
6:30548137:GA:G	0.147588	0.0775561	0.053557
6:30548210:A:G	0.622614	0.061288	0.124531
6:30548676:T:C	0.0437581	0.108636	0.0538762
6:30549175:C:T	0.616272	0.0228823	0.0456603
6:30549503:T:C	0.981175	-0.00191954	0.0813517
6:30549840:G:T	0.272346	0.107568	0.0979965
6:30550354:G:C	0.741173	0.032254	0.0976508
6:30550362:G:A	0.712597	-0.0432489	0.117406
6:30551156:T:C	0.912096	0.012082	0.109444
6:30552610:C:G	0.122237	0.0796472	0.0515366
6:30552757:C:G	0.995285	-0.00048448	0.0819795
6:30553844:C:T	0.792234	-0.0210955	0.080086
6:30553869:C:T	0.217426	0.0639206	0.0518247
6:30553993:C:T	0.730277	-0.0404894	0.117443
6:30554582:AGAG:A	0.760776	-0.0336924	0.110662
6:30554587:TA:T	0.674736	-0.0451204	0.107517
6:30554589:A:T	0.760776	-0.0336924	0.110662
6:30554603:G:C	0.909599	0.012438	0.109544
6:30554922:C:T	0.299796	0.112073	0.108088
6:30555026:CAA:C	0.0293698	0.0967426	0.0444082
6:30555062:C:CT	0.351033	-0.106248	0.113929
6:30555062:C:T	0.175101	0.0693437	0.0511386
6:30555070:A:G	0.133429	0.114974	0.0766127
6:30555146:G:C	0.0466121	0.0644936	0.032412
6:30555422:AAC:A	0.661646	0.0401649	0.0917758
6:30555424:C:A	0.691124	0.0322972	0.0812857
6:30555581:G:A	0.0385214	-0.0944835	0.0456605
6:30555640:TG:T	0.0715128	-0.228938	0.127032
6:30555644:TAAGTC:T	0.705585	0.0148579	0.0393282
6:30555645:AAGTC:A	0.58888	0.0212175	0.0392583
6:30555646:AGTC:A	0.577176	0.021889	0.0392619
6:30555668:T:A	0.729332	-0.036144	0.104458
6:30555668:TA:T	0.81181	-0.0181973	0.07643
6:30555743:G:A	0.130993	-0.117005	0.0774766
6:30555785:T:C	0.16252	0.0897637	0.0642709
6:30556084:C:A	0.206072	0.0729264	0.0576749
6:30556728:T:C	0.911658	0.0121492	0.109504
6:30557379:C:A	0.383709	-0.0733625	0.0842199
6:30558190:C:A	0.930095	0.00805522	0.091823
6:30558477:G:GA	0.469605	0.0287043	0.0396949
6:30559324:C:T	0.00101296	-0.213248	0.0648782
6:30559367:A:G	0.928681	0.00811405	0.0906557
6:30559863:C:T	0.235035	0.0615478	0.0518303
6:30560061:TA:T	0.0332622	-0.0973538	0.0457295
6:30560155:C:CT	0.235035	0.0615478	0.0518303
6:30560597:C:T	0.235035	0.0615478	0.0518303
6:30560861:G:A	0.659426	0.0172261	0.0390875
6:30560876:G:A	0.23314	0.0618015	0.0518335
6:30561000:C:T	0.206025	0.0729327	0.0576738
6:30561268:C:G	0.03329	-0.0973419	0.0457312
6:30561320:A:T	0.319487	-0.0413121	0.0414984
6:30561321:T:TA	0.995543	0.000195518	0.0350004
6:30561322:T:TA	0.0165303	-0.0967627	0.0403684
6:30561324:T:TA	0.0219716	-0.11139	0.0486239
6:30561466:C:T	0.298682	0.0543521	0.0522986
6:30561830:C:T	0.891536	0.00639531	0.0468997
6:30561904:AG:A	0.0401931	0.268171	0.130703
6:30561905:G:A	0.235004	0.0615529	0.0518311
6:30562610:C:G	0.782639	-0.0194008	0.070323
6:30562671:C:G	0.334676	0.0383337	0.0397349
6:30563039:C:T	0.35675	0.117685	0.1277
6:30563265:C:CAAA	0.193495	0.108888	0.0837402
6:30563362:A:C	0.235035	0.0615478	0.0518303
6:30563467:C:T	0.0188223	-0.110227	0.0469245
6:30563699:C:T	0.980525	-0.00198631	0.0813691
6:30563793:C:G	0.0283991	0.0711189	0.0324488
6:30563819:A:T	0.980525	-0.00198631	0.0813691
6:30563977:AC:A	0.594294	0.0486897	0.0914147
6:30564344:A:T	0.182713	0.0715461	0.0536952
6:30564348:G:A	0.980597	-0.0019789	0.0813672
6:30564580:C:T	0.234992	0.0615536	0.0518303
6:30564880:G:A	0.258256	0.0584971	0.0517434
6:30564924:T:C	0.258256	0.0584971	0.0517434
6:30564995:A:G	0.0702603	0.108817	0.0601121
6:30564996:A:T	0.0702603	0.108817	0.0601121
6:30565386:G:A	0.235031	0.0615486	0.0518305
6:30565786:C:T	0.972098	0.00132884	0.0379921
6:30565853:G:A	0.0646295	0.0923839	0.0499963
6:30565938:C:T	0.235768	0.0612247	0.0516389
6:30565973:G:A	0.0576609	0.0982831	0.0517752
6:30566254:G:A	0.235035	0.0615478	0.0518303
6:30566472:G:A	0.235273	0.061518	0.0518315
6:30566620:G:C	0.0103744	0.143723	0.0560742
6:30566807:C:G	0.0125846	0.132574	0.053129
6:30566939:C:T	0.0134873	0.131406	0.053187
6:30567152:C:T	0.12485	0.0843603	0.0549675
6:30567225:A:G	0.980995	-0.00193807	0.0813566
6:30567332:T:G	0.235091	0.0615603	0.051847
6:30567357:T:C	0.235091	0.0615603	0.051847
6:30567839:CT:C	0.292767	-0.0712606	0.0677337
6:30567842:TTA:T	0.301158	-0.0680761	0.0658405
6:30567843:TA:T	0.0680301	0.0682479	0.0374
6:30568139:CGA:C	0.044068	0.156613	0.0777836
6:30568692:C:CA	0.491826	0.0809394	0.117746
6:30569951:G:A	0.904236	-0.0110443	0.0917968
6:30570263:TGGA:T	0.204534	0.178583	0.140756
6:30570374:G:A	0.166328	-0.0646197	0.0466872
6:30570480:C:G	0.235013	0.061551	0.0518305
6:30571117:G:A	0.550971	0.0586871	0.0984178
6:30571946:A:C	0.0449081	0.195924	0.0976925
6:30573430:A:G	0.238251	0.0611354	0.0518373
6:30573497:C:T	0.225083	0.067696	0.0558031
6:30573513:A:T	0.0475746	0.0920476	0.0464617
6:30573562:G:A	0.245233	0.0608425	0.0523598
6:30573627:ACT:A	0.0613782	0.111553	0.0596299
6:30573637:C:A	0.220314	-0.106584	0.0869583
6:30573637:CAAA:CA	0.174238	-0.170466	0.125461
6:30573637:CAAA:CAA	0.0410078	-0.0786859	0.0385064
6:30573637:CAAA:CAAAA	0.0427221	0.216239	0.10671
6:30574100:GTTC:G	0.235081	0.0615438	0.051832
6:30574737:G:A	0.268117	0.0573235	0.0517636
6:30575058:C:T	0.235035	0.0615478	0.0518303
6:30575772:TTTTTA:T	0.967859	0.00245988	0.0610483
6:30575773:TTTTA:T	0.968609	0.00239676	0.0609041
6:30575922:C:T	0.235035	0.0615478	0.0518303
6:30576155:A:T	0.208503	0.0680516	0.0541083
6:30576156:A:G	0.208503	0.0680516	0.0541083
6:30576166:C:T	0.208503	0.0680516	0.0541083
6:30576223:C:T	0.865728	0.0158794	0.0939123
6:30576781:G:C	0.0519976	0.0900944	0.046365
6:30576801:G:A	0.0462561	0.120231	0.0603254
6:30577172:G:C	0.235035	0.0615478	0.0518303
6:30577870:A:G	0.0518644	0.118328	0.0608601
6:30578101:C:T	0.235035	0.0615478	0.0518303
6:30578102:AC:A	0.046298	0.190008	0.0953534
6:30578543:C:T	0.234973	0.0615562	0.0518305
6:30578928:A:T	0.170147	-0.0630399	0.0459564
6:30579088:A:AAAAC	0.189719	0.0710317	0.0541644
6:30579102:A:AACAG	0.263148	0.0733943	0.0655902
6:30580615:G:A	0.218087	0.063934	0.05191
6:30580626:C:A	0.218033	0.0639425	0.0519109
6:30581241:A:T	0.233459	0.0617865	0.0518562
6:30581341:A:ATACAT	0.232998	0.0618562	0.0518636
6:30581658:C:CA	0.231587	0.0620693	0.0518852
6:30582073:T:TG	0.229747	0.0623466	0.0519118
6:30582078:A:G	0.229728	0.0623495	0.0519121
6:30583006:T:A	0.368654	0.0568143	0.0631974
6:30583613:A:G	0.990312	0.000991599	0.0816618
6:30585854:A:C	0.619117	-0.0535959	0.107817
6:30585867:A:C	0.282018	0.164701	0.153097
6:30586694:A:AT	0.200324	0.0667957	0.0521586
6:30588030:C:A	0.806457	-0.0165328	0.0674808
6:30588093:CA:C	0.914483	-0.0106627	0.0992932
6:30588103:A:T	0.068615	0.150707	0.0827632
6:30588104:T:A	0.106169	0.116828	0.0723103
6:30588106:A:AT	0.914634	-0.0106437	0.0992929
6:30588106:A:T	0.068693	0.150662	0.0827615
6:30589094:G:T	0.200323	0.0667967	0.0521591
6:30589095:C:T	0.200323	0.0667967	0.0521591
6:30589223:C:T	0.200324	0.0667957	0.0521586
6:30589547:G:A	0.658972	-0.0336048	0.0761439
6:30589971:A:G	0.746033	0.0369138	0.113976
6:30590110:T:C	0.155663	0.0837991	0.0590213
6:30590122:T:C	0.56229	-0.0192024	0.0331394
6:30590338:C:A	0.491882	-0.0431216	0.0627389
6:30590338:CAAAAAAAAA:C	0.531517	-0.0212212	0.0339164
6:30590377:T:C	0.943762	0.00657516	0.093209
6:30590536:C:T	0.985988	-0.00136471	0.0777087
6:30591004:C:T	0.0792405	-0.0790681	0.0450502
6:30591557:G:T	0.279259	-0.132022	0.122018
6:30591865:TG:T	0.230883	0.0680747	0.0568195
6:30591866:G:T	0.315934	0.0556762	0.055518
6:30591869:G:A	0.560238	0.0617731	0.10605
6:30591949:C:A	0.212937	0.0633928	0.0508963
6:30592409:G:T	0.782236	0.0264944	0.095853
6:30592474:T:C	0.795101	-0.0175085	0.06742
6:30592875:G:C	0.191693	0.0756422	0.0579372
6:30593075:A:G	0.194585	0.0677549	0.0522342
6:30593485:C:G	0.200324	0.0667957	0.0521586
6:30593657:C:A	0.769267	0.0395148	0.13471
6:30593873:C:A	0.742127	0.0233634	0.071005
6:30594202:C:A	0.0406022	-0.0963298	0.0470459
6:30594208:GT:G	0.0408486	-0.095894	0.0468905
6:30594209:T:G	0.0434622	-0.0947398	0.0469185
6:30594394:A:T	0.454347	-0.025719	0.0343751
6:30595705:G:A	0.973815	-0.0036881	0.112361
6:30596443:G:A	0.916375	-0.00770717	0.0734005
6:30596496:T:C	0.331774	0.0493938	0.0508928
6:30596528:C:A	0.0568269	0.113262	0.0594665
6:30597021:C:T	0.022932	0.122864	0.0540163
6:30597024:T:TC	0.130571	-0.188714	0.124823
6:30597522:C:T	0.320699	0.0524382	0.0528067
6:30597587:C:A	0.612364	0.0486647	0.0960418
6:30598532:T:C	0.715956	0.0349508	0.0960533
6:30598701:C:T	0.379498	0.043205	0.0491624
6:30598720:C:A	0.0413858	-0.100637	0.0493406
6:30599176:T:C	0.0380003	0.130308	0.0628036
6:30599402:A:T	0.169859	0.0735619	0.0535909
6:30599991:C:T	0.270768	0.0577909	0.0524753
6:30600565:T:A	0.0681103	0.230079	0.126121
6:30600899:C:T	0.0470079	0.155144	0.0781096
6:30601281:T:C	0.37657	0.0452417	0.0511648
6:30601644:A:G	0.777141	-0.019052	0.0673106
6:30601822:G:A	0.580988	0.043546	0.0788959
6:30602440:G:A	0.824157	-0.0171268	0.0770775
6:30602440:GA:G	0.30929	-0.033707	0.0331529
6:30602461:C:A	0.255645	0.127095	0.111807
6:30602464:TG:T	0.149789	0.088991	0.0617874
6:30602465:G:T	0.400734	0.0416512	0.0495664
6:30602487:T:G	0.402224	0.0599088	0.0715196
6:30602697:A:G	0.194852	0.072084	0.0556049
6:30602793:G:A	0.977842	-0.00200825	0.0723072
6:30603227:G:A	0.0502661	0.109442	0.0559035
6:30603365:C:A	0.468883	-0.0491147	0.06781
6:30604371:T:A	0.568263	0.0542003	0.0949862
6:30604578:GT:G	0.363074	0.0505377	0.0555649
6:30604638:G:T	0.284439	0.0599027	0.0559628
6:30604733:C:T	0.221483	0.0709011	0.0579923
6:30605459:T:TAA	0.338258	0.0559375	0.0584134
6:30605555:C:T	0.044512	0.12181	0.0606252
6:30606050:G:A	0.044489	-0.0900912	0.0448337
6:30606141:C:G	0.354658	0.0520151	0.0561965
6:30606380:T:C	0.230727	-0.105732	0.0882212
6:30606827:A:G	0.236716	-0.0391667	0.0331014
6:30607173:A:G	0.389842	0.0483473	0.0562241
6:30607189:G:A	0.339747	0.0534262	0.0559632
6:30607256:C:T	0.351968	-0.0660663	0.0709796
6:30607289:C:T	0.303015	0.0579091	0.056223
6:30607347:G:A	0.240853	0.0677337	0.0577509
6:30607411:A:G	0.33982	-0.0328535	0.0344189
6:30607500:C:T	0.0342897	0.0919646	0.0434482
6:30607916:C:A	0.0113747	0.197735	0.0781261
6:30607952:A:G	0.12535	-0.0800381	0.0522203
6:30608881:CAT:C	0.270722	0.0639951	0.0581033
6:30608889:CACAT:C	0.014812	-0.0868945	0.0356572
6:30608914:A:ACACAA	0.629045	0.0321951	0.0666465
6:30609470:G:A	0.307269	0.0592377	0.058021
6:30609835:T:C	0.354452	0.0514515	0.0555639
6:30610398:T:G	0.190148	-0.181619	0.138626
6:30610426:G:A	0.0442776	0.0867722	0.0431391
6:30610502:TTTC:T	0.314993	0.0583577	0.0580788
6:30610504:TC:T	0.307368	0.059582	0.0583702
6:30610506:TTC:T	0.313805	0.058541	0.0581185
6:30610758:G:T	0.35251	0.0967886	0.104104
6:30610899:T:TG	0.259255	0.0684373	0.0606631
6:30612887:T:C	0.303321	-0.115315	0.112028
6:30612996:C:T	0.037028	0.171633	0.0823001
6:30613182:A:G	0.0101236	0.0838325	0.0325996
6:30613534:A:G	0.319793	0.0927565	0.0932336
6:30614097:T:A	0.945079	-0.00494043	0.0717177
6:30614506:A:ACATT	0.409796	0.0312206	0.0378775
6:30615244:G:A	0.0344265	-0.134964	0.0638116
6:30615260:C:T	0.618162	0.0244422	0.0490357
6:30616872:T:G	0.00139579	0.207108	0.064812
6:30617064:C:T	0.65759	0.0348479	0.0786204
6:30617783:G:C	0.490596	0.0590907	0.085718
6:30618174:A:AG	0.673019	0.0205512	0.0486985
6:30618448:T:A	0.875378	-0.011425	0.0728489
6:30618538:C:T	0.877162	-0.0112467	0.0727625
6:30618614:A:G	0.608506	0.0462203	0.0902375
6:30618683:C:T	0.606674	0.0464572	0.0902385
6:30618688:C:A	0.0046102	-0.270397	0.095443
6:30618867:T:C	0.135971	-0.112028	0.0751378
6:30619643:T:TA	0.229581	0.0882057	0.0734167
6:30619731:A:C	0.73626	-0.0233844	0.0694291
6:30619884:G:C	0.234001	-0.0443646	0.0372776
6:30619911:T:C	0.0204851	0.21892	0.0944703
6:30620051:CACACACACAA:C	0.301338	0.0374446	0.0362285
6:30620268:T:C	0.154005	0.106317	0.0745806
6:30621393:T:C	0.91395	-0.00702829	0.0650423
6:30621887:A:ACT	0.0476761	0.0898124	0.0453542
6:30621892:C:CTC	0.0518917	0.0880919	0.045314
6:30622064:G:T	0.613839	0.0446327	0.0884515
6:30622326:CAAAA:C	0.886568	-0.0102423	0.0718015
6:30624051:AAG:A	0.572344	0.0772496	0.136821
6:30624155:T:C	0.0569338	-0.0602874	0.0316666
6:30625389:C:T	0.376605	0.04771	0.0539603
6:30625727:G:A	0.620194	0.0428243	0.0864134
6:30626299:G:A	0.635072	0.0405976	0.0855405
6:30626319:C:A	0.0710619	0.0907324	0.050265
6:30626319:CA:C	0.458366	0.0475232	0.0640872
6:30626698:T:C	0.0483495	-0.0662534	0.0335582
6:30626884:G:A	0.375664	0.0478048	0.053961
6:30628506:A:C	0.502761	0.0366352	0.0546671
6:30629932:C:T	0.886567	-0.0097451	0.0683151
6:30631164:G:A	0.0286273	0.0909701	0.0415658
6:30631497:C:A	0.730507	-0.0383632	0.111375
6:30631497:CA:C	0.398128	-0.0396456	0.0469196
6:30631800:C:CA	0.910001	0.0128551	0.113725
6:30632222:C:A	0.886531	-0.00971358	0.0680725
6:30632254:C:A	0.808267	0.0194958	0.080341
6:30632254:CA:C	0.198629	-0.0593214	0.0461478
6:30633244:G:A	0.269057	0.0711691	0.0643926
6:30634500:A:G	0.0619077	-0.0607136	0.0325201
6:30635358:C:A	0.0576799	0.0878956	0.0463066
6:30636197:G:C	0.373692	0.0479703	0.0539248
6:30636377:G:A	0.483347	0.0597612	0.0852598
6:30636918:C:G	0.205508	-0.0479243	0.0378545
6:30637055:G:A	0.161272	-0.114602	0.0818115
6:30637115:T:C	0.0337537	-0.105994	0.0499263
6:30637193:G:C	0.164652	-0.118682	0.0854078
6:30637510:G:A	0.405214	0.0319732	0.0384134
6:30637521:T:A	0.987288	0.00162582	0.102045
6:30637856:A:C	0.0337726	-0.10599	0.04993
6:30638061:C:G	0.629265	0.0417797	0.086543
6:30638338:G:A	0.0649901	-0.132984	0.0720654
6:30639157:G:C	0.526914	-0.0247345	0.0390922
6:30639289:T:TA	0.389225	0.0463307	0.0538088
6:30639335:G:T	0.0584734	-0.0971106	0.0513234
6:30639369:A:G	0.40099	0.0452155	0.0538373
6:30639896:C:A	0.187736	-0.111355	0.0845322
6:30640101:C:A	0.93565	-0.00616723	0.076385
6:30640358:T:G	0.0350091	-0.106355	0.0504469
6:30640478:T:C	0.881727	-0.0100007	0.0672178
6:30640875:G:A	0.0252783	0.130862	0.0584956
6:30641276:T:C	0.385762	0.0466059	0.0537351
6:30641292:C:T	0.421153	0.0696302	0.0865593
6:30641321:C:T	0.396041	0.0456231	0.0537556
6:30641434:G:A	0.0429134	0.172698	0.0853017
6:30641457:G:T	0.340149	0.0512356	0.0537134
6:30641786:C:G	0.38145	0.0471057	0.0538211
6:30641826:A:G	0.377042	0.0475812	0.0538639
6:30641840:A:C	0.377042	0.0475812	0.0538639
6:30641873:T:TC	0.621904	0.0453061	0.0918701
6:30642070:C:T	0.0429141	0.172718	0.0853118
6:30642191:C:T	0.394316	0.0457931	0.0537594
6:30642264:G:A	0.396041	0.0456231	0.0537556
6:30642304:C:CA	0.863877	-0.0101733	0.0593399
6:30642315:AAC:A	0.52827	-0.0305326	0.0484146
6:30642315:A:C	0.157348	0.11096	0.0784702
6:30642317:C:A	0.144748	-0.0632039	0.0433398
6:30642317:C:CAA	0.603164	0.0215215	0.041399
6:30642318:AAAC:A	0.993045	0.000361331	0.0414546
6:30642321:C:A	0.0313073	-0.221353	0.102804
6:30642325:AC:A	0.183883	-0.044294	0.0333315
6:30642326:C:A	0.135118	-0.0500099	0.0334689
6:30642326:CA:C	0.384294	0.0471186	0.0541586
6:30642327:A:AAC	0.384311	0.0471183	0.0541602
6:30642327:A:C	0.386607	0.0469381	0.0542143
6:30642417:ACT:A	0.895558	0.0131095	0.0998631
6:30642420:G:A	0.895558	0.0131095	0.0998631
6:30642422:T:A	0.895558	0.0131095	0.0998631
6:30642476:C:T	0.353246	0.0500614	0.0539273
6:30642498:A:G	0.328635	0.0528813	0.0541336
6:30642537:A:G	0.348393	0.0505651	0.053924
6:30642545:G:T	0.349888	0.050405	0.0539203
6:30642610:T:C	0.624875	0.0282391	0.0577542
6:30642611:G:A	0.624875	0.0282391	0.0577542
6:30642717:A:C	0.396041	0.0456231	0.0537556
6:30642863:G:C	0.396041	0.0456231	0.0537556
6:30642911:G:T	0.170761	-0.0774215	0.0565218
6:30642978:C:T	0.204135	-0.0706956	0.0556721
6:30643072:G:A	0.396041	0.0456231	0.0537556
6:30643178:T:A	0.37772	0.0501747	0.0568806
6:30643179:T:A	0.37772	0.0501747	0.0568806
6:30643181:T:A	0.37772	0.0501747	0.0568806
6:30643422:C:T	0.620447	0.0466601	0.0942213
6:30643452:T:C	0.397534	0.0454968	0.0537766
6:30643519:A:G	0.396314	0.0455971	0.053756
6:30643577:G:C	0.071071	-0.135206	0.0749051
6:30644132:C:CT	0.602083	0.0354876	0.0680612
6:30644141:TC:T	0.205064	0.0556296	0.0438977
6:30644142:C:T	0.204851	0.0556448	0.043889
6:30645128:TC:T	0.400177	0.0452628	0.0538007
6:30645546:T:C	0.186411	-0.0502958	0.0380662
6:30645624:A:AAAAT	0.526042	0.0344398	0.0543163
6:30645812:C:A	0.0637134	-0.0953354	0.0514165
6:30646137:C:T	0.41047	0.0443235	0.0538516
6:30646262:C:T	0.0659153	-0.0944816	0.0513767
6:30646724:T:C	0.0869234	-0.0868524	0.0507358
6:30647005:C:G	0.95001	-0.00431634	0.0688475
6:30647300:T:G	0.352993	-0.0508892	0.0547903
6:30647784:A:G	0.0806711	-0.0886822	0.0507682
6:30648629:G:A	0.396253	-0.0335328	0.0395279
6:30648735:A:G	0.395188	-0.0336081	0.0395275
6:30648819:G:A	0.401432	-0.0332405	0.039616
6:30648861:C:A	0.273332	0.113261	0.103395
6:30649168:A:AT	0.373376	-0.0351623	0.0395007
6:30649463:C:T	0.0666732	-0.0943197	0.051432
6:30649538:G:GA	0.161762	0.150589	0.107628
6:30649539:A:AG	0.317537	-0.0400969	0.0401156
6:30649540:A:G	0.316852	-0.0401456	0.0401076
6:30652037:T:C	0.067287	-0.0858432	0.0469152
6:30653262:C:T	0.041668	-0.0905841	0.0444733
6:30654390:G:A	0.406899	0.0448547	0.0540833
6:30654531:G:C	0.0445279	0.0867717	0.0431896
6:30655356:T:C	0.100832	0.129706	0.0790491
6:30655538:T:A	0.575808	0.0343177	0.0613344
6:30656382:A:C	0.0755383	-0.0831301	0.0467763
6:30656398:T:G	0.243903	0.0735781	0.0631416
6:30657043:G:A	0.952187	-0.00223724	0.0373118
6:30657734:C:G	0.14338	0.117556	0.0803353
6:30658076:C:T	0.139675	0.117625	0.0796377
6:30658312:A:G	0.0740091	-0.083518	0.046748
6:30658508:A:T	0.139675	0.117625	0.0796377
6:30659128:A:G	0.174467	0.103878	0.0764938
6:30659472:T:A	0.174536	0.103873	0.0765024
6:30659502:C:T	0.763887	-0.0154433	0.0514123
6:30659789:C:A	0.232584	0.190088	0.159239
6:30659790:T:A	0.232584	0.190088	0.159239
6:30659816:C:T	0.251298	0.0857711	0.0747655
6:30659982:G:A	0.299889	-0.0362869	0.0350033
6:30660501:T:C	0.140039	0.117628	0.079713
6:30660809:G:A	0.0682917	-0.0928176	0.0509126
6:30660937:CA:C	0.596897	-0.0174497	0.0329943
6:30661007:T:C	0.283626	0.0755609	0.0704721
6:30661063:C:T	0.179634	0.102598	0.0764586
6:30661220:A:G	0.300085	0.142623	0.137633
6:30661224:G:A	0.371538	0.141682	0.158552
6:30661230:A:G	0.369495	0.130743	0.145688
6:30661239:ACAACAAC:A	0.182745	0.150855	0.113224
6:30661243:C:A	0.159049	0.166907	0.118519
6:30661247:A:AAC	0.697128	0.0155146	0.0398629
6:30661248:A:AC	0.830975	-0.00742556	0.034788
6:30661249:A:C	0.420985	-0.0295308	0.0366973
6:30661266:T:C	0.140587	0.112545	0.0763735
6:30661539:C:A	0.212564	0.076529	0.0613928
6:30661539:CA:C	0.790814	-0.0090954	0.0342894
6:30661837:T:A	0.139694	0.11762	0.0796377
6:30661858:CT:C	0.673831	-0.0411491	0.0977656
6:30661987:C:T	0.0696188	-0.0924361	0.0509463
6:30662132:G:GTATT	0.0321338	0.161915	0.0755645
6:30662538:A:AT	0.557668	-0.0203855	0.0347692
6:30662954:C:T	0.185063	0.137324	0.103615
6:30663243:C:T	0.329376	-0.0786847	0.0806715
6:30663487:C:T	0.109897	0.127628	0.0798348
6:30663566:T:A	0.106511	0.122875	0.0761269
6:30663568:T:G	0.0852725	0.0650499	0.0378004
6:30663720:C:T	0.173464	0.104111	0.076487
6:30663734:G:A	0.030421	0.12585	0.058141
6:30663890:C:T	0.202836	-0.106481	0.0836117
6:30663965:C:T	0.19962	0.0985396	0.076826
6:30664277:A:C	0.139749	0.117606	0.0796399
6:30664346:C:T	0.109642	0.127724	0.0798373
6:30664419:C:T	0.0756429	0.0921412	0.0518653
6:30664551:C:T	0.139712	0.117614	0.0796378
6:30664568:A:T	0.126647	0.113454	0.074276
6:30664590:A:G	0.109929	0.127616	0.0798342
6:30664614:C:T	0.174373	0.103877	0.0764766
6:30664989:A:T	0.433488	0.0431013	0.0550297
6:30665088:G:A	0.139731	0.117609	0.0796378
6:30665315:TC:T	0.174184	0.105845	0.0778915
6:30665316:C:T	0.182027	0.102985	0.0771693
6:30665502:C:T	0.864044	-0.0176529	0.103095
6:30665670:C:CT	0.377308	0.0343646	0.0389239
6:30665676:TTTTTTTG:T	0.73088	0.0252926	0.0735346
6:30665678:TTTTTG:T	0.809151	0.0176282	0.0729878
6:30665679:TTTTG:T	0.809151	0.0176282	0.0729878
6:30665680:TTTG:T	0.882034	0.0107565	0.0724876
6:30665686:T:A	0.321748	0.0655197	0.0661233
6:30666027:A:G	0.13951	0.117678	0.0796404
6:30666594:A:G	0.290189	0.0749248	0.070837
6:30666669:C:G	0.462028	0.0397379	0.0540276
6:30666714:G:A	0.139557	0.117663	0.0796396
6:30666832:A:G	0.748994	-0.016447	0.0514023
6:30666837:T:G	0.139557	0.117663	0.0796396
6:30666905:G:C	0.139581	0.117655	0.0796393
6:30667060:C:A	0.139581	0.117655	0.0796393
6:30667071:T:C	0.0760648	-0.0829181	0.046741
6:30667278:T:TA	0.139691	0.11762	0.0796371
6:30667351:C:G	0.174251	0.103908	0.0764776
6:30667443:G:A	0.221347	0.124761	0.102016
6:30668045:AAAAC:A	0.0530522	0.112752	0.0582851
6:30668071:C:G	0.0404543	-0.106508	0.0519784
6:30668226:A:G	0.109899	0.127627	0.0798342
6:30668720:G:A	0.139911	0.117554	0.0796368
6:30668867:AG:A	0.731174	-0.017888	0.0520659
6:30668868:G:A	0.687083	-0.0194212	0.0482136
6:30668868:G:GA	0.221257	0.0618736	0.0505837
6:30669109:T:C	0.14259	0.0679979	0.0463766
6:30669170:C:G	0.172766	0.104898	0.0769405
6:30669183:A:AAAAAG	0.140512	0.118325	0.0802806
6:30669423:A:T	0.137315	0.119128	0.0801744
6:30669430:G:A	0.137315	0.119128	0.0801744
6:30669451:T:C	0.486661	0.111455	0.160222
6:30669762:G:A	0.139675	0.117625	0.0796377
6:30669837:A:G	0.742624	-0.0168905	0.0514357
6:30669867:A:G	0.139675	0.117625	0.0796377
6:30669901:G:T	0.461969	0.039743	0.0540275
6:30669956:T:C	0.594151	-0.0186504	0.0350025
6:30669972:G:A	0.785651	0.0165228	0.0607541
6:30669977:T:C	0.139675	0.117625	0.0796377
6:30670121:C:G	0.139675	0.117625	0.0796377
6:30670842:G:A	0.139675	0.117625	0.0796377
6:30671588:A:T	0.139675	0.117625	0.0796377
6:30671726:G:C	0.139675	0.117625	0.0796377
6:30671989:G:C	0.606281	0.0450947	0.0874965
6:30672093:T:G	0.226255	0.0989706	0.0817896
6:30672326:T:C	0.644487	0.0319047	0.0691423
6:30672342:A:G	0.552083	-0.0205363	0.0345357
6:30672353:T:G	0.674202	0.048851	0.116204
6:30672433:C:A	0.0848664	-0.0786233	0.0456284
6:30672463:G:A	0.0906993	0.100715	0.0595343
6:30672757:G:A	0.139675	0.117625	0.0796377
6:30673013:A:G	0.428335	0.043581	0.0550235
6:30673064:C:T	0.138244	0.117389	0.0791904
6:30673113:G:T	0.23583	0.101969	0.0860152
6:30673163:T:G	0.0841885	0.0901347	0.052195
6:30673185:G:A	0.0775252	0.161526	0.091504
6:30673186:C:T	0.102787	0.14872	0.0911561
6:30673288:G:T	0.10069	0.137231	0.0835998
6:30673340:A:G	0.0859975	0.152495	0.0888198
6:30673351:C:G	0.112258	0.133704	0.08419
6:30673359:T:G	0.0794442	0.156816	0.0894091
6:30673422:A:G	0.501345	0.0364417	0.0541985
6:30673431:G:A	0.212635	0.174977	0.140391
6:30673432:C:T	0.175678	0.187835	0.138707
6:30673489:G:C	0.461969	0.039743	0.0540275
6:30673662:G:C	0.138755	0.117999	0.0797056
6:30674126:T:C	0.134746	0.0691869	0.0462589
6:30674165:G:A	0.139508	0.117702	0.0796559
6:30674183:G:T	0.461969	0.039743	0.0540275
6:30674255:C:T	0.447945	0.040989	0.054015
6:30674267:C:T	0.0143401	0.185236	0.075649
6:30674355:T:C	0.933328	0.00296753	0.0354721
6:30674361:T:C	0.156079	0.112901	0.079598
6:30674389:ACT:A	0.139675	0.117625	0.0796377
6:30674397:TA:T	0.626643	-0.0163256	0.0335602
6:30674486:G:A	0.134938	0.0691515	0.046258
6:30674625:C:T	0.461924	0.0397485	0.0540294
6:30674655:T:C	0.461924	0.0397485	0.0540294
6:30676152:AAG:A	0.661455	0.0713621	0.162962
6:30676286:T:A	0.139675	0.117625	0.0796377
6:30676312:T:C	0.139675	0.117625	0.0796377
6:30676349:A:G	0.139675	0.117625	0.0796377
6:30676632:C:A	0.133244	0.0714996	0.047621
6:30676726:C:T	0.139675	0.117625	0.0796377
6:30676757:A:AAAAG	0.364381	-0.039605	0.0436636
6:30676757:AAAAGAAAGAAAG:A	0.462529	0.0396954	0.0540303
6:30677037:A:G	0.134933	0.069152	0.0462578
6:30677316:A:G	0.084864	-0.0812684	0.0471631
6:30677590:C:A	0.248155	0.074839	0.0648046
6:30677629:T:G	0.134933	0.069152	0.0462578
6:30677897:A:C	0.461969	0.039743	0.0540275
6:30678128:A:C	0.104148	-0.135435	0.0833413
6:30678161:C:T	0.139675	0.117625	0.0796377
6:30678197:A:T	0.139675	0.117625	0.0796377
6:30678561:T:C	0.139675	0.117625	0.0796377
6:30678588:TG:T	0.604482	-0.0541985	0.104637
6:30678726:C:G	0.0875898	0.102799	0.0601777
6:30679289:G:C	0.139675	0.117625	0.0796377
6:30680111:T:C	0.242431	0.112359	0.0961212
6:30681359:T:C	0.134192	0.119404	0.0797206
6:30682007:T:C	0.13964	0.11764	0.0796406
6:30682290:A:T	0.21306	-0.189184	0.151931
6:30682384:G:C	0.220087	0.0775674	0.0632533
6:30682586:C:T	0.139675	0.117625	0.0796377
6:30683058:C:T	0.139675	0.117625	0.0796377
6:30683117:A:AT	0.184919	0.0593536	0.0447695
6:30683249:G:A	0.470398	0.0390216	0.0540591
6:30683996:C:CTTTT	0.0790835	0.0996751	0.0567616
6:30684000:C:T	0.319434	0.085174	0.0855485
6:30684004:C:T	0.883675	0.010016	0.0684563
6:30684005:T:TTTC	0.124991	0.0814878	0.0531157
6:30684006:T:TTC	0.160632	0.075229	0.0536221
6:30684007:T:TC	0.161866	0.0750903	0.053681
6:30684008:T:C	0.584572	-0.0700042	0.128044
6:30684159:C:A	0.139709	0.117622	0.0796424
6:30684527:C:CCTAGTG	0.139146	0.117789	0.0796425
6:30684542:T:C	0.139703	0.117624	0.0796423
6:30684550:A:G	0.128462	0.121398	0.0798565
6:30684878:C:A	0.487979	0.0375053	0.0540791
6:30684932:G:C	0.0762966	-0.0908071	0.0512285
6:30685547:G:T	0.156536	0.114881	0.081084
6:30685555:C:CT	0.156521	0.114885	0.0810841
6:30685627:G:A	0.139642	0.117643	0.0796432
6:30685868:A:G	0.587727	0.028491	0.0525536
6:30685874:T:C	0.228089	0.09467	0.0785449
6:30685907:A:G	0.76689	-0.00953521	0.0321651
6:30686081:A:G	0.139447	0.0670442	0.045366
6:30686105:T:C	0.139497	0.117679	0.0796384
6:30686223:G:A	0.139457	0.117691	0.0796385
6:30686732:C:T	0.150727	0.115013	0.0800386
6:30686814:G:T	0.913011	-0.00364626	0.0333781
6:30686865:C:A	0.0866741	0.0730343	0.0426301
6:30686865:CA:C	0.19626	0.0594356	0.0459929
6:30686876:A:G	0.0874064	-0.174037	0.101821
6:30687614:G:C	0.0649014	0.208356	0.112873
6:30687714:T:A	0.804847	0.0101138	0.0409334
6:30688067:C:G	0.175676	-0.0500693	0.0369736
6:30688575:G:C	0.0377848	0.235559	0.113403
6:30688725:A:T	0.847711	0.00784355	0.0408435
6:30688761:A:G	0.738908	-0.02703	0.0810984
6:30689566:C:T	0.175168	0.107673	0.0794174
6:30689576:C:T	0.175168	0.107673	0.0794174
6:30689697:C:G	0.175168	0.107673	0.0794174
6:30690013:G:A	0.180143	0.140298	0.104675
6:30690265:A:T	0.685129	0.0183391	0.0452289
6:30690635:G:A	0.107021	0.0957646	0.0594174
6:30691490:G:A	0.727217	-0.0280441	0.0803947
6:30692230:G:T	0.770681	-0.0236503	0.0811374
6:30692231:C:T	0.770681	-0.0236503	0.0811374
6:30692293:T:TG	0.0637161	0.102245	0.0551437
6:30692539:C:T	0.695918	0.0175932	0.0450143
6:30692583:A:G	0.696517	0.0175577	0.0450168
6:30692752:C:CTG	0.915456	0.00887613	0.0836119
6:30692754:C:CTT	0.466251	-0.0501583	0.0688427
6:30692754:C:T	0.91555	0.00886628	0.0836125
6:30692818:C:CG	0.859119	0.00723778	0.0407772
6:30692965:G:A	0.966249	0.00135338	0.0319843
6:30693007:G:A	0.727178	-0.0280477	0.0803932
6:30693035:T:C	0.134502	0.19408	0.129682
6:30693075:T:C	0.739761	0.0312297	0.0940173
6:30693121:A:G	0.879468	-0.00490033	0.0323148
6:30693514:G:A	0.669678	0.0192519	0.0451298
6:30693531:AGG:A	0.669678	0.0192519	0.0451298
6:30693569:ACAT:A	0.692147	0.0179912	0.045439
6:30693600:G:A	0.709481	0.0168983	0.0453581
6:30693624:GTC:G	0.728073	-0.0279525	0.080395
6:30694012:A:G	0.727178	-0.0280477	0.0803932
6:30694144:C:A	0.582304	0.0881016	0.160178
6:30694144:C:CA	0.847483	0.00821014	0.0426876
6:30694197:T:G	0.647462	-0.0569801	0.124603
6:30694207:T:TG	0.457088	-0.0559855	0.0752846
6:30694374:T:C	0.827392	0.00703587	0.0322676
6:30694397:G:A	0.670921	0.0191667	0.0451103
6:30694410:G:A	0.663638	0.0196191	0.0451121
6:30694505:G:T	0.697301	0.0175039	0.0450011
6:30694626:T:C	0.714899	0.0165051	0.0451841
6:30694641:C:T	0.714899	0.0165051	0.0451841
6:30694761:C:T	0.696819	0.0175332	0.045001
6:30694863:CTA:C	0.0363157	0.237011	0.11322
6:30695136:G:A	0.696908	0.0175278	0.045001
6:30695187:C:CT	0.699041	0.0176534	0.0456614
6:30695239:C:T	0.731819	-0.0274589	0.0801236
6:30695469:C:T	0.68749	-0.0323204	0.0803464
6:30696003:C:T	0.676281	0.0188707	0.0451947
6:30696086:C:T	0.826463	0.00890599	0.040622
6:30696241:CT:C	0.835137	0.00804367	0.0386496
6:30696253:C:T	0.0553078	0.0959174	0.0500495
6:30696312:T:C	0.550599	-0.069099	0.11577
6:30696332:C:T	0.844046	-0.0155878	0.0792384
6:30696408:A:G	0.689208	0.0180862	0.0452235
6:30696421:A:G	0.685939	0.018289	0.045228
6:30696525:T:C	0.674859	0.0188904	0.045032
6:30696565:C:CT	0.423602	0.0291045	0.0363722
6:30696762:A:G	0.881406	0.00825354	0.0553236
6:30696790:C:T	0.844444	-0.0155475	0.0792381
6:30696797:C:T	0.74684	0.0254926	0.0789711
6:30696825:G:A	0.695118	0.0176387	0.0450059
6:30696879:T:C	0.0361068	-0.130715	0.0623723
6:30697008:A:C	0.690802	0.0182186	0.0458022
6:30697009:G:A	0.690802	0.0182186	0.0458022
6:30697616:C:T	0.694285	0.017675	0.0449692
6:30697666:GT:G	0.844844	-0.015507	0.0792382
6:30697771:T:TCTG	0.690575	0.0179028	0.0449734
6:30698185:T:G	0.612556	0.022604	0.0446341
6:30699022:G:A	0.127251	0.146609	0.0961353
6:30699206:G:A	0.604754	0.0230911	0.044614
6:30699262:C:A	0.323055	-0.0860591	0.0870867
6:30699384:G:C	0.641909	0.02075	0.0446207
6:30699917:A:AT	0.0448707	0.118371	0.0590123
6:30699990:T:C	0.0256774	-0.143717	0.0644165
6:30700044:C:A	0.862686	-0.0136649	0.0790079
6:30700274:T:C	0.604811	0.0230876	0.0446142
6:30700365:G:C	0.841474	-0.0164482	0.0822371
6:30700850:G:T	0.604665	0.0230969	0.0446141
6:30701092:C:T	0.0367807	0.237509	0.113739
6:30701109:G:A	0.604952	0.0230787	0.0446144
6:30701177:A:G	0.604926	0.0230803	0.0446143
6:30701280:G:A	0.605752	0.0230289	0.044617
6:30701523:AAAAAAAAAAG:A	0.600624	0.0251129	0.0479709
6:30701524:AAAAAAAAAG:A	0.59668	0.0253808	0.0479625
6:30701528:AAAAAGAAAAG:A	0.598466	0.0252586	0.0479647
6:30701530:AAAG:A	0.0965554	0.0569827	0.03429
6:30701531:AAG:A	0.0740842	0.0799336	0.0447533
6:30701532:AG:A	0.187072	0.0592963	0.0449456
6:30701584:T:C	0.39523	-0.0316065	0.0371767
6:30701957:A:T	0.604215	0.023128	0.0446186
6:30702086:C:T	0.119978	0.139998	0.0900388
6:30702233:G:A	0.235942	0.0911027	0.0768675
6:30702531:C:T	0.121738	0.120228	0.0776908
6:30703162:A:G	0.597281	0.0235786	0.0446299
6:30703225:T:A	0.50494	0.0921816	0.138258
6:30703225:TA:T	0.0575642	0.0725257	0.0381915
6:30703260:C:T	0.493592	0.0307151	0.0448653
6:30703366:CACTGCA:C	0.882601	0.00491931	0.0333122
6:30703367:ACTGCAC:A	0.925319	0.00306036	0.0326488
6:30703369:TGCAC:T	0.89914	0.00422377	0.0333241
6:30703370:GCAC:G	0.91454	-0.00362731	0.0338009
6:30703371:CACCT:C	0.906555	-0.00396907	0.0338124
6:30703372:AC:A	0.954326	0.00187519	0.0327403
6:30703375:TGCA:T	0.928193	-0.00308878	0.0342746
6:30703376:GCA:G	0.944831	0.00237526	0.0343248
6:30703422:AC:A	0.487143	0.0314642	0.0452813
6:30703423:C:A	0.625372	0.0221874	0.0454427
6:30703704:C:T	0.603607	0.0231676	0.04462
6:30703738:G:C	0.662799	0.0196022	0.044954
6:30703903:T:C	0.603363	0.0231837	0.044621
6:30704024:G:C	0.602559	0.0232394	0.044629
6:30704090:A:G	0.602461	0.0232459	0.0446294
6:30704266:A:G	0.603291	0.0231908	0.0446257
6:30704270:C:A	0.562822	0.0519082	0.089705
6:30704292:G:T	0.603099	0.0232017	0.0446231
6:30704377:G:GCTT	0.705401	0.0180971	0.0478709
6:30704379:T:TTC	0.55399	0.0380258	0.0642554
6:30704488:A:C	0.286408	-0.0389741	0.0365599
6:30704621:C:T	0.619476	0.0226787	0.0456686
6:30704625:C:G	0.609405	0.0232964	0.0455967
6:30704686:C:T	0.545199	0.0270244	0.0446707
6:30704829:G:A	0.603032	0.0232088	0.0446285
6:30704977:A:T	0.794397	0.0170337	0.0653624
6:30704981:T:A	0.493331	0.0345383	0.0504194
6:30704986:C:CT	0.953397	-0.00203309	0.0347886
6:30704990:C:T	0.655098	0.0230708	0.0516483
6:30705007:G:A	0.985837	0.00116432	0.065588
6:30705011:G:GTCCATCCA	0.809392	0.0115207	0.0477619
6:30705015:G:A	0.816367	0.0100402	0.0432358
6:30705015:G:GTCCATCCA	0.72706	0.0133569	0.0382675
6:30705019:G:A	0.16454	0.0472385	0.0339855
6:30705020:T:TCCAT	0.0718732	0.06612	0.036735
6:30705031:G:A	0.984196	-0.000636094	0.0321127
6:30705051:A:ATG	0.255805	0.0870529	0.0766066
6:30705051:A:G	0.255805	0.0870529	0.0766066
6:30705209:G:A	0.586871	0.0242741	0.0446727
6:30706126:T:TG	0.588128	0.0241923	0.0446722
6:30706320:C:T	0.589218	0.0241241	0.0446767
6:30706518:C:T	0.637257	0.0211708	0.0448975
6:30706548:A:C	0.637332	0.0211661	0.0448974
6:30706942:C:T	0.62138	0.0221618	0.0448715
6:30706969:A:G	0.621502	0.022154	0.0448714
6:30707139:C:T	0.589754	0.0240863	0.044671
6:30707272:A:G	0.589974	0.0240718	0.0446706
6:30707336:A:G	0.589526	0.0241012	0.0446713
6:30707546:C:T	0.0847699	0.138767	0.0805073
6:30707595:T:C	0.590656	0.0240275	0.0446702
6:30707646:C:T	0.590976	0.0240068	0.0446702
6:30707883:AGCCT:A	0.613791	0.0226654	0.0449115
6:30708611:G:T	0.141282	-0.113832	0.0773823
6:30708633:T:G	0.570941	0.0302254	0.0533389
6:30708695:C:T	0.0377337	0.236873	0.114005
6:30708697:G:A	0.587244	-0.0626698	0.115449
6:30708705:C:A	0.607385	0.0229973	0.0447584
6:30708714:T:C	0.598469	0.0235666	0.0447522
6:30708944:T:A	0.595242	0.0237627	0.0447294
6:30709357:G:A	0.0376092	0.236976	0.113981
6:30709364:G:T	0.597893	0.023613	0.0447697
6:30710234:G:A	0.601179	0.0234019	0.0447707
6:30710271:A:G	0.602708	0.0233021	0.0447678
6:30710632:C:T	0.602708	0.0233021	0.0447678
6:30711026:C:G	0.602903	0.0232898	0.0447681
6:30711446:TATTA:T	0.599108	0.0235358	0.0447718
6:30711985:C:T	0.352775	0.117433	0.126378
6:30712615:C:T	0.394936	0.0969428	0.113957
6:30713080:T:C	0.593073	0.0239291	0.0447785
6:30713296:G:A	0.741914	0.0106038	0.032199
6:30713331:G:C	0.585544	-0.0196236	0.0359865
6:30713430:G:C	0.593469	0.0239042	0.0447798
6:30713580:T:C	0.772339	0.00931941	0.0322118
6:30714173:A:C	0.635266	-0.0384264	0.0810123
6:30714372:A:T	0.878634	-0.0158897	0.104057
6:30714712:TC:T	0.111289	0.124783	0.0783601
6:30715000:A:G	0.0342414	0.230581	0.108907
6:30715050:C:T	0.782937	-0.0146655	0.0532335
6:30715356:C:G	0.115218	-0.133938	0.0850312
6:30715790:C:G	0.44705	-0.0284854	0.0374639
6:30716170:C:T	0.570148	-0.0231039	0.0406879
6:30716427:C:T	0.698624	0.0376466	0.0972332
6:30718782:A:G	0.498519	0.0289589	0.0427865
6:30718798:C:T	0.631323	0.0235629	0.0491031
6:30719189:G:A	0.618341	0.0296883	0.0595907
6:30719505:C:T	0.142218	0.128487	0.0875503
6:30719588:G:A	0.674315	0.0194986	0.0463996
6:30719802:A:G	0.152496	0.125959	0.0880357
6:30719963:T:C	0.0415881	-0.20577	0.100985
6:30721468:T:TA	0.991134	-0.00126634	0.113957
6:30721763:C:A	0.465046	0.0394623	0.0540162
6:30721763:C:CA	0.545583	-0.0205106	0.033936
6:30722079:C:G	0.467904	0.0449963	0.0619875
6:30722303:A:G	0.160443	0.0602237	0.0429071
6:30722949:A:T	0.0505565	0.0755633	0.0386468
6:30723169:A:G	0.532004	0.0696404	0.111434
6:30723335:C:T	0.542157	0.0383064	0.0628433
6:30723499:C:A	0.69788	-0.038437	0.0990178
6:30723635:G:GTT	0.200476	-0.0479526	0.0374572
6:30723914:A:G	0.101958	0.0793284	0.0485059
6:30723937:G:GT	0.147126	-0.0583448	0.0402445
6:30723946:TG:T	0.183444	-0.05975	0.0449171
6:30723947:G:T	0.188921	-0.0590113	0.0449173
6:30724042:G:A	0.10276	0.0791306	0.0484982
6:30724198:C:T	0.488218	0.0429849	0.0620142
6:30724807:C:T	0.029115	0.114104	0.0522953
6:30724930:C:T	0.0211117	0.138819	0.0601994
6:30724952:G:A	0.0500903	0.0754429	0.0385071
6:30724983:A:T	0.714204	0.0410373	0.112058
6:30724984:T:A	0.602594	0.0702772	0.134973
6:30725023:T:C	0.503285	0.101347	0.151415
6:30725787:A:G	0.513939	-0.0732981	0.112297
6:30725859:G:A	0.450971	-0.0793408	0.105255
6:30725884:T:C	0.463664	0.052911	0.0722012
6:30727568:C:G	0.97908	-0.00112812	0.0430221
6:30727611:C:CT	0.80293	-0.0166132	0.0665705
6:30727665:C:A	0.981187	-0.00101455	0.0430238
6:30727684:G:A	0.842875	-0.00850677	0.0429164
6:30727785:A:G	0.862198	-0.0115604	0.066601
6:30727852:A:G	0.85718	-0.00929922	0.0516724
6:30727888:T:C	0.0518952	0.0745654	0.0383566
6:30727932:C:T	0.446634	-0.0801123	0.105267
6:30727962:G:A	0.98627	-0.000740237	0.0430157
6:30727983:A:G	0.122243	0.0496361	0.0321181
6:30728137:ATCC:A	0.989165	0.000584519	0.0430431
6:30728635:C:CT	0.820509	-0.00974488	0.0429498
6:30728850:A:G	0.954041	0.00250733	0.0435057
6:30728862:G:A	0.954124	0.00250281	0.0435057
6:30729348:C:CAG	0.983169	-0.00090676	0.0429814
6:30729852:A:G	0.981286	-0.00100814	0.042978
6:30730267:A:G	0.998809	-5.95254e-05	0.0398835
6:30730339:T:C	0.900857	0.00468199	0.0375827
6:30730345:G:C	0.950762	-0.00373826	0.0605393
6:30730446:G:T	0.119633	-0.142725	0.091707
6:30730482:G:T	0.830856	0.013673	0.064011
6:30730588:G:A	0.541994	0.0269768	0.0442387
6:30730638:C:G	0.981286	-0.00100814	0.042978
6:30730921:C:A	0.0297428	0.247636	0.113934
6:30730934:AAG:A	0.95921	0.00220566	0.0431252
6:30731066:A:G	0.961536	-0.00207487	0.0430234
6:30731075:G:A	0.961909	-0.00205495	0.0430278
6:30731121:C:G	0.968042	-0.00172288	0.0430033
6:30731125:GT:G	0.983441	-0.000811055	0.0390775
6:30731219:A:G	0.440059	-0.0812899	0.105285
6:30731285:C:T	0.0326313	-0.197164	0.0922799
6:30731469:G:T	0.996837	0.000171347	0.0432237
6:30731478:A:G	0.997319	0.000145253	0.0432227
6:30731497:C:T	0.0326691	-0.197118	0.0922781
6:30731836:T:C	0.98024	-0.00106452	0.0429807
6:30732340:T:A	0.981286	-0.00100814	0.042978
6:30732413:A:T	0.879134	-0.00670262	0.0440768
6:30732456:T:C	0.981286	-0.00100814	0.042978
6:30732477:G:A	0.0403123	-0.169579	0.0827001
6:30732534:T:C	0.987014	-0.000700155	0.0430156
6:30732688:A:T	0.730792	-0.0367553	0.106824
6:30732770:C:T	0.958063	-0.00209792	0.0398964
6:30732822:T:C	0.987168	-0.000691404	0.0429894
6:30732858:C:T	0.330558	0.100153	0.102933
6:30733019:C:T	0.999591	-2.04342e-05	0.0399002
6:30733121:C:T	0.0478771	0.0758069	0.0383161
6:30733489:T:C	0.982936	-0.000919263	0.0429793
6:30733563:TTTATTA:T	0.932485	-0.00365689	0.0431649
6:30733599:C:T	0.984675	-0.00082575	0.0429883
6:30733821:C:T	0.976573	0.00126863	0.0432006
6:30733822:T:A	0.97674	0.00125955	0.0432
6:30733865:C:CTAT	0.431951	0.0297961	0.0379154
6:30733974:G:A	0.959325	-0.00308678	0.0605243
6:30733986:T:C	0.174764	0.0577857	0.0425817
6:30733987:G:A	0.933698	-0.0035903	0.043156
6:30734041:AT:A	0.106055	0.0517272	0.0320058
6:30734043:T:A	0.855587	-0.00800641	0.0439927
6:30734109:A:C	0.981443	-0.000999661	0.0429791
6:30734185:G:A	0.98332	-0.000899268	0.0430123
6:30734191:AG:A	0.0481556	0.0757417	0.038331
6:30734309:A:G	0.981291	-0.00100784	0.0429781
6:30734551:A:G	0.955151	-0.00242522	0.0431226
6:30735451:G:A	0.57966	-0.0459249	0.0829146
6:30735675:G:A	0.619638	-0.028	0.0564103
6:30735830:C:T	0.981124	-0.00101687	0.0429801
6:30735979:C:T	0.34692	0.0952523	0.10127
6:30736010:C:T	0.981286	-0.00100814	0.042978
6:30737552:G:A	0.669298	-0.0241222	0.0564773
6:30737591:G:C	0.0452576	0.0661653	0.0330455
6:30737675:GC:G	0.82657	0.0160196	0.0731141
6:30738211:C:T	0.562425	0.0295941	0.0510909
6:30738408:A:T	0.411772	0.0263105	0.0320555
6:30738600:A:G	0.583687	-0.0454242	0.0828898
6:30739042:T:C	0.65095	0.0144852	0.0320156
6:30739063:G:T	0.583687	-0.0454242	0.0828898
6:30739183:A:C	0.775059	-0.0204986	0.0717326
6:30739188:A:C	0.969411	0.00310257	0.0809066
6:30739322:G:A	0.116047	-0.0751113	0.0477933
6:30739380:C:T	0.654818	0.0143262	0.032044
6:30739461:C:T	0.849456	-0.00794374	0.0418503
6:30739469:CTCTT:C	0.503619	0.0224652	0.03359
6:30739472:TTTC:T	0.554172	0.0199804	0.033778
6:30739475:C:T	0.249769	0.121459	0.105533
6:30739476:TTTCTC:T	0.433395	0.02686	0.0342867
6:30739477:TTCTC:T	0.438584	0.0265814	0.034317
6:30739478:TCTC:T	0.401725	0.0288086	0.0343554
6:30739657:G:GT	0.10012	0.108388	0.0659186
6:30739657:G:T	0.137612	0.0480483	0.0323614
6:30739904:G:A	0.666973	0.0137774	0.0320176
6:30740038:G:A	0.494757	0.0331222	0.048512
6:30740185:C:T	0.0110449	0.148191	0.0583135
6:30740919:G:C	0.172923	-0.0493017	0.0361748
6:30741226:C:T	0.0302181	0.076234	0.0351759
6:30741305:G:C	0.0288894	0.0766169	0.0350651
6:30741366:C:A	0.935291	-0.00850747	0.104784
6:30741366:C:CA	0.547313	-0.0224364	0.0372827
6:30741525:C:CG	0.0734263	-0.0601568	0.0336039
6:30742406:T:C	0.0308764	0.0824783	0.0382081
6:30742713:G:C	0.305557	0.0861456	0.0840781
6:30742886:TA:T	0.032029	0.0817847	0.038145
6:30743678:A:T	0.354664	0.130793	0.141309
6:30743678:AT:A	0.728549	-0.0122215	0.0352146
6:30743739:G:A	0.311143	0.0855885	0.0845046
6:30743862:A:C	0.701693	-0.0216308	0.0564719
6:30743864:T:G	0.313401	0.0852428	0.0845569
6:30743979:CT:C	0.19742	-0.0832458	0.0645849
6:30744056:C:T	0.58914	-0.0447749	0.0829039
6:30744138:G:GC	0.114298	0.0504535	0.0319495
6:30744200:C:T	0.332628	0.0810271	0.0836337
6:30744223:C:T	0.499684	-0.0618614	0.0916482
6:30744300:C:A	0.0462349	-0.181907	0.0912616
6:30744768:A:G	0.989017	0.000563446	0.0409333
6:30745189:G:A	0.515801	-0.0322677	0.0496556
6:30745561:C:G	0.483791	0.047704	0.0681274
6:30745633:G:A	0.999555	-2.00878e-05	0.036052
6:30745644:A:G	0.705007	-0.0213782	0.0564707
6:30745648:C:T	0.109302	0.0682102	0.0425957
6:30745717:G:T	0.992076	0.000359294	0.0361772
6:30745770:T:TA	0.891927	-0.00582332	0.0428605
6:30745776:AT:A	0.920734	0.00371592	0.0373427
6:30745777:T:A	0.927496	0.00339351	0.0372931
6:30745800:A:AAAACC	0.527657	0.0278242	0.0440544
6:30745800:A:C	0.00482892	0.207147	0.0735025
6:30745804:A:AC	0.729654	0.0111315	0.0322106
6:30745804:A:C	0.827858	0.00700174	0.0321993
6:30746331:A:G	0.438717	0.0641242	0.0828092
6:30746902:C:T	0.631323	-0.0394609	0.0822332
6:30747083:T:C	0.583687	-0.0454242	0.0828898
6:30747133:G:C	0.705007	-0.0213782	0.0564707
6:30747160:T:C	0.614097	0.0351793	0.0697679
6:30747844:G:A	0.118143	0.0661012	0.0423016
6:30748164:C:G	0.333342	0.0893202	0.0923297
6:30748297:A:G	0.311378	-0.0362743	0.0358323
6:30748618:ATT:A	0.0312491	0.0726799	0.0337436
6:30749301:C:T	0.636435	-0.0268243	0.0567483
6:30749589:G:A	0.306695	0.049376	0.0483045
6:30749844:C:T	0.250291	-0.0411512	0.0357948
6:30750925:T:A	0.516631	0.0534391	0.0823982
6:30751003:G:GC	0.12446	-0.0523045	0.0340453
6:30751136:C:T	0.0884457	-0.0558418	0.0327776
6:30751244:G:T	0.0926904	-0.0551551	0.0328036
6:30751277:C:T	0.0926354	-0.0551657	0.0328044
6:30751278:G:A	0.0111113	0.130128	0.0512481
6:30751326:A:G	0.0943646	-0.0551362	0.0329602
6:30751327:G:A	0.127055	-0.0521365	0.0341696
6:30751539:T:G	0.0704569	-0.059257	0.0327575
6:30751555:A:T	0.620491	0.0644181	0.130097
6:30751642:GC:G	0.128359	-0.179872	0.11829
6:30751643:C:T	0.0475848	-0.182179	0.0919603
6:30751662:T:C	0.103982	-0.0534415	0.0328699
6:30751663:G:A	0.0970664	-0.0545483	0.0328754
6:30751721:AC:A	0.0874686	-0.0593896	0.034753
6:30751723:C:T	0.08608	-0.056438	0.0328807
6:30752058:ATTT:A	0.102786	-0.0538013	0.0329767
6:30752184:T:C	0.100761	-0.0538017	0.0327824
6:30752287:A:G	0.125494	-0.0521991	0.0340699
6:30752415:C:T	0.0921401	-0.0552752	0.0328196
6:30752489:C:G	0.0887167	-0.0558222	0.032794
6:30752552:T:C	0.0861496	-0.056278	0.0327947
6:30752594:C:A	0.295079	-0.067267	0.0642446
6:30752594:C:CA	0.0765739	-0.0623295	0.0351961
6:30752761:C:A	0.666267	-0.0161159	0.0373679
6:30752928:C:T	0.666883	-0.0225192	0.0523181
6:30752929:A:G	0.138535	0.0654226	0.0441666
6:30752988:A:G	0.0872552	-0.0562947	0.0329198
6:30753608:C:T	0.608212	-0.0264965	0.0516877
6:30753639:G:A	0.706077	-0.0212995	0.0564779
6:30754087:TACCTG:T	0.16838	-0.093321	0.0677502
6:30754089:CCTGT:C	0.0623012	-0.0767244	0.041158
6:30754090:C:T	0.222477	-0.0413549	0.0338984
6:30754090:CTGT:C	0.0852172	-0.0633441	0.0368026
6:30754092:G:A	0.00674515	0.0876915	0.0323684
6:30754092:G:C	0.967815	-0.00173921	0.0431048
6:30754099:TC:T	0.447668	0.0841072	0.110768
6:30754103:TC:T	0.83701	0.0206056	0.100163
6:30754112:TC:T	0.638052	-0.0211814	0.0450261
6:30754113:C:T	0.482753	-0.0326892	0.0465737
6:30754113:CT:C	0.130873	0.070042	0.046365
6:30754115:T:TTTC	0.773727	-0.0174596	0.0607283
6:30754411:G:GT	0.174088	-0.0450581	0.0331508
6:30754588:A:G	0.968898	0.00485446	0.124505
6:30754589:A:C	0.968898	0.00485446	0.124505
6:30754593:T:G	0.968898	0.00485446	0.124505
6:30754614:C:T	0.183682	-0.0440454	0.0331292
6:30754638:C:G	0.777739	0.0489287	0.173342
6:30754642:A:T	0.159674	-0.0466328	0.033163
6:30754714:A:<INS:ME:ALU>	0.963089	0.00414995	0.0896747
6:30754731:C:T	0.943174	0.00618497	0.0867685
6:30754816:C:T	0.704731	-0.0214033	0.0564818
6:30754930:C:CT	0.0170101	0.0909891	0.0381267
6:30754930:C:T	0.702316	-0.0260184	0.068076
6:30754982:A:G	0.174753	-0.0451799	0.0332918
6:30755014:A:G	0.219472	-0.0409889	0.0333805
6:30755039:G:A	0.233026	-0.0412448	0.034584
6:30755067:C:T	0.642461	0.0341941	0.0736529
6:30755144:A:C	0.394259	-0.0291169	0.034178
6:30755144:A:G	0.308674	-0.0625787	0.0614717
6:30755320:T:C	0.158986	-0.0466459	0.0331177
6:30755439:TA:T	0.705178	-0.0213657	0.0564723
6:30755472:A:G	0.157713	-0.0467911	0.0331193
6:30755591:C:A	0.230641	-0.0401727	0.0335133
6:30755602:AAAAAT:A	0.374891	-0.0301584	0.0339871
6:30755606:AT:A	0.313194	-0.0342449	0.0339549
6:30755607:T:A	0.19468	-0.0561653	0.0433088
6:30755612:TA:T	0.282718	-0.0368096	0.0342659
6:30755623:AAAAT:A	0.354287	-0.0315225	0.0340303
6:30755633:A:AAAT	0.104601	-0.0620736	0.0382475
6:30755668:G:C	0.150668	-0.0476103	0.0331276
6:30755744:C:A	0.167342	-0.045863	0.033215
6:30755784:T:TC	0.162519	-0.0468409	0.033538
6:30755788:T:C	0.158175	-0.0473195	0.0335305
6:30755788:TC:T	0.162533	-0.0468393	0.0335381
6:30755789:CA:C	0.0554811	-0.0924544	0.0482768
6:30755789:C:T	0.205224	-0.0422261	0.0333327
6:30755863:G:T	0.166019	-0.0458431	0.0330971
6:30755933:G:A	0.317686	0.0482714	0.0483089
6:30756274:A:T	0.160404	-0.0464192	0.0330688
6:30756593:C:T	0.166237	-0.0459794	0.0332126
6:30756887:T:C	0.955842	0.00480937	0.0868562
6:30757046:T:C	0.146551	-0.048616	0.0334862
6:30757047:C:CT	0.173264	-0.0455585	0.0334549
6:30757047:C:T	0.146551	-0.048616	0.0334862
6:30757072:C:T	0.383961	-0.0656255	0.0753778
6:30757201:G:A	0.594829	-0.042892	0.0806466
6:30757762:T:TATGCC	0.24315	-0.0384478	0.0329416
6:30757765:T:TCTGGC	0.195098	-0.0426986	0.0329555
6:30757768:A:ATCTGGCCCC	0.217969	-0.0412054	0.0334474
6:30757882:C:T	0.667417	-0.0276171	0.0642714
6:30758076:A:G	0.197321	-0.0424265	0.0329086
6:30758126:A:T	0.165326	-0.0459195	0.033098
6:30758371:C:G	0.848647	0.0135641	0.0710741
6:30758487:A:G	0.270897	-0.0537516	0.0488207
6:30758648:AATGGCC:A	0.849285	0.0135055	0.0710701
6:30758664:A:C	0.849285	0.0135055	0.0710701
6:30758848:T:A	0.849285	0.0135055	0.0710701
6:30758861:T:C	0.19697	-0.0424561	0.0329058
6:30759335:T:C	0.88777	0.0100477	0.0711965
6:30759426:G:A	0.849285	0.0135055	0.0710701
6:30759489:A:G	0.849285	0.0135055	0.0710701
6:30760190:C:T	0.849495	0.0134674	0.0709697
6:30760232:A:T	0.596826	0.0432033	0.0816745
6:30760276:C:T	0.851578	0.0133011	0.0710889
6:30760358:CT:C	0.521805	-0.0319143	0.0498221
6:30760389:A:C	0.449936	-0.0306364	0.0405499
6:30760454:G:T	0.958073	0.00218666	0.0415935
6:30760527:G:A	0.309917	0.0490896	0.0483453
6:30760781:A:AC	0.84873	0.0135578	0.0710803
6:30760850:T:TA	0.82553	0.0156496	0.0709931
6:30760886:A:G	0.530762	-0.0254084	0.0405339
6:30760907:T:C	0.800832	0.0180763	0.0716543
6:30760948:A:G	0.215402	-0.0407745	0.0329133
6:30760968:C:T	0.849285	0.0135055	0.0710701
6:30761001:C:T	0.391197	-0.0386577	0.0450846
6:30761089:G:A	0.971584	0.00256188	0.0719182
6:30761104:C:T	0.409757	-0.0372431	0.0451804
6:30761129:A:G	0.454366	-0.0278403	0.0372119
6:30761132:C:T	0.910219	0.0080443	0.0713385
6:30761168:A:G	0.418508	-0.0298055	0.0368419
6:30761234:C:T	0.452754	-0.0339292	0.0451889
6:30761328:T:A	0.676075	-0.0192953	0.0461802
6:30761343:A:G	0.0131131	0.125631	0.0506438
6:30761409:C:T	0.392071	-0.0385933	0.0450927
6:30761486:T:C	0.736565	-0.0163875	0.0487135
6:30761957:CTT:C	0.782163	0.0199482	0.072145
6:30761957:CTT:CT	0.974752	0.001306	0.0412649
6:30761962:T:TTTTTG	0.387971	-0.0393603	0.0455927
6:30761969:G:T	0.197968	0.148191	0.115112
6:30762030:T:C	0.636943	-0.0267422	0.0566598
6:30762068:A:G	0.506975	-0.0268508	0.040465
6:30762093:T:C	0.47828	-0.0233719	0.0329613
6:30762134:C:T	0.726491	-0.017987	0.0514214
6:30762165:G:A	0.384911	-0.0392416	0.0451632
6:30762238:A:G	0.849285	0.0135055	0.0710701
6:30762542:C:T	0.84944	0.0134915	0.0710703
6:30762701:G:T	0.317769	0.0476789	0.047724
6:30763004:T:C	0.482657	-0.0282526	0.0402438
6:30763049:T:TAAA	0.835246	0.0154561	0.0743162
6:30763391:A:G	0.653968	0.032171	0.071769
6:30763656:T:A	0.0419547	0.0654073	0.0321574
6:30763714:T:A	0.597952	0.0221934	0.0420849
6:30764464:TTTTATTTA:T	0.590676	-0.0248705	0.04624
6:30764474:T:TAA	0.47531	0.0813809	0.114
6:30764496:A:T	0.0867026	-0.102448	0.0598044
6:30764543:A:G	0.26263	-0.0504955	0.0450774
6:30764838:G:A	0.659093	-0.0249767	0.0566153
6:30765070:C:A	0.658307	-0.0250712	0.0566899
6:30765329:C:T	0.848539	0.0097465	0.0510333
6:30765342:C:T	0.659621	-0.0249756	0.0567065
6:30765452:A:T	0.700952	0.0229866	0.0598555
6:30765549:G:T	0.529396	-0.0412538	0.0655939
6:30765932:C:T	0.973094	0.00208912	0.0619393
6:30766127:T:A	0.511199	-0.0374345	0.0569804
6:30766633:A:T	0.783538	-0.013664	0.0497394
6:30766947:C:G	0.0199276	-0.201471	0.0865532
6:30767129:C:T	0.112627	-0.0704974	0.044436
6:30767203:G:A	0.00243764	-0.286993	0.0946867
6:30767301:C:CT	0.0035508	-0.242475	0.0831664
6:30767600:A:C	0.00340834	-0.210898	0.0720209
6:30767627:T:C	0.812423	-0.0117978	0.0497165
6:30767637:T:C	0.00399922	-0.204349	0.0709982
6:30768032:A:G	0.00529197	-0.190055	0.0681518
6:30768251:C:T	0.00810508	-0.18448	0.0696766
6:30768348:C:G	0.0503167	-0.082028	0.0419096
6:30768501:A:C	0.00810508	-0.18448	0.0696766
6:30768636:T:C	0.0520293	-0.0814392	0.0419165
6:30768800:C:T	0.00292228	-0.24397	0.0819846
6:30768872:C:G	0.769124	-0.0145628	0.0496141
6:30768972:A:G	0.0505313	-0.0820118	0.0419403
6:30769057:T:C	0.00507501	-0.190967	0.0681482
6:30769138:A:G	0.193071	-0.0504405	0.0387542
6:30769195:A:G	0.00893305	-0.185036	0.07077
6:30769201:G:A	0.00364989	-0.243116	0.0836331
6:30769273:G:A	0.484534	0.0781715	0.111829
6:30769482:C:T	0.00650264	-0.189549	0.0696539
6:30769496:A:C	0.519484	-0.0450523	0.0699416
6:30769772:C:G	0.697126	-0.0203564	0.0523028
6:30770287:C:T	0.879343	-0.00783566	0.0516178
6:30770375:A:G	0.0327287	-0.0917442	0.0429635
6:30770399:G:A	0.769211	-0.0151832	0.051748
6:30770488:A:AAC	0.758945	-0.0138358	0.0450872
6:30770495:A:ACA	0.775603	-0.0131323	0.0460697
6:30770502:T:C	0.408354	-0.0429568	0.0519559
6:30770506:T:A	0.00433952	-0.216911	0.0760462
6:30770508:TAC:T	0.922566	-0.00520796	0.0535787
6:30770510:C:T	0.11802	-0.0787615	0.0503868
6:30770542:CATAT:C	0.00183348	-0.218434	0.0701018
6:30771037:C:T	0.00325355	-0.200308	0.0680694
6:30771038:G:A	0.733349	-0.0173829	0.051025
6:30771083:G:A	0.0175026	-0.189328	0.0796843
6:30771086:T:C	0.10952	-0.0702524	0.043898
6:30771154:C:A	0.733844	-0.0173486	0.0510226
6:30771243:C:T	0.953164	0.00567352	0.0965966
6:30771244:G:C	0.810185	-0.0120836	0.0503092
6:30771244:G:T	0.732687	-0.017427	0.0510229
6:30771334:G:T	0.734303	-0.0173177	0.0510232
6:30771471:A:G	0.0327432	-0.0908396	0.0425435
6:30771519:C:T	0.109121	-0.0714517	0.0445973
6:30771574:A:G	0.102206	-0.073349	0.0448824
6:30771671:C:T	0.894416	-0.0068432	0.0515617
6:30771739:C:T	0.00266833	-0.22205	0.0739288
6:30771849:A:AAAATAAAT	0.684774	0.0222745	0.0548689
6:30771849:A:AAAATAAATAAATAAATAAAT	0.0138852	-0.184463	0.0749781
6:30771849:AAAAT:A	0.732418	-0.0174463	0.051026
6:30771891:C:T	0.00456869	-0.197579	0.0696689
6:30772344:A:G	0.0305183	-0.0922851	0.0426595
6:30772446:A:G	0.0042108	-0.199342	0.0696531
6:30772541:T:C	0.00245177	-0.207663	0.068553
6:30772555:C:T	0.00244704	-0.207704	0.0685533
6:30772629:C:T	0.0372072	0.0901311	0.0432598
6:30772715:G:A	0.00637192	-0.200234	0.0733996
6:30772725:A:G	0.0232336	-0.198048	0.0872621
6:30772862:G:A	0.73202	-0.0174751	0.0510311
6:30772912:T:C	0.0096012	-0.195141	0.0753477
6:30772915:A:T	0.508519	-0.0344064	0.0520406
6:30773239:T:C	0.00601069	-0.201646	0.0734005
6:30773406:T:G	0.00720693	-0.203054	0.0755654
6:30773423:GAC:G	0.00720753	-0.203052	0.0755655
6:30773451:G:A	0.603043	-0.0432955	0.0832558
6:30773502:A:C	0.00596098	-0.201842	0.0733992
6:30773522:T:C	0.102571	-0.0536671	0.0328738
6:30773589:G:A	0.811126	-0.0122421	0.051228
6:30773640:C:T	0.0544524	-0.0835835	0.0434602
6:30773652:C:G	0.00293837	-0.243801	0.0819743
6:30773753:CCT:C	0.518366	-0.0378941	0.0586718
6:30773814:C:T	0.0091913	-0.196262	0.0753446
6:30774039:CAGG:C	0.500218	-0.0480933	0.0713396
6:30774087:T:A	0.529066	0.0842998	0.13393
6:30774087:TAAA:TAA	0.00651663	-0.178856	0.0657418
6:30774219:T:G	0.00528091	-0.205114	0.0735339
6:30774220:G:C	0.213168	-0.0401517	0.032253
6:30774230:C:A	0.00528091	-0.205114	0.0735339
6:30774239:A:G	0.0486295	-0.0864009	0.0438177
6:30774269:A:G	0.00379272	-0.226132	0.0781136
6:30774284:AG:A	0.268242	0.133444	0.120532
6:30774348:C:T	0.00596098	-0.201842	0.0733992
6:30774390:A:G	0.00596098	-0.201842	0.0733992
6:30774404:G:A	0.0375829	-0.144609	0.0695446
6:30774416:G:A	0.00596098	-0.201842	0.0733992
6:30774522:T:C	0.0530556	-0.0845186	0.0436909
6:30774584:C:T	0.722366	-0.0187613	0.0528043
6:30774624:G:A	0.00807225	-0.200738	0.0757778
6:30774643:A:C	0.00596098	-0.201842	0.0733992
6:30774671:G:A	0.0056071	-0.209744	0.0757221
6:30774687:G:A	0.0766042	-0.0797133	0.045017
6:30774688:CA:C	0.79958	-0.0131402	0.0517555
6:30774689:A:G	0.0274972	-0.151244	0.0686104
6:30774690:GTAA:G	0.843166	-0.0103274	0.0521993
6:30774702:A:G	0.0053448	-0.215819	0.0774799
6:30774724:CA:C	0.0826632	-0.0770528	0.0443996
6:30774773:C:G	0.00293884	-0.243807	0.0819778
6:30774796:C:T	0.0091913	-0.196262	0.0753446
6:30774826:G:T	0.307315	-0.062006	0.0607382
6:30774881:G:A	0.00753584	-0.203308	0.0760831
6:30774988:C:G	0.0053541	-0.212133	0.0761721
6:30775017:A:G	0.0504922	-0.0871082	0.044539
6:30775033:G:C	0.0484779	-0.087904	0.04455
6:30775034:G:T	0.00499578	-0.213858	0.0761789
6:30775077:T:C	0.00239925	-0.242119	0.0797555
6:30775164:C:T	0.0548021	-0.0845844	0.0440442
6:30775189:C:T	0.00505823	-0.214259	0.0764311
6:30775212:T:C	0.00471975	-0.216854	0.0767471
6:30775241:G:C	0.0332958	-0.253298	0.119003
6:30775255:T:C	0.0612708	-0.0825604	0.0441137
6:30775264:A:C	0.00556662	-0.214605	0.0774112
6:30775277:C:T	0.00557016	-0.214599	0.0774149
6:30775295:C:G	0.651439	-0.0238248	0.0527372
6:30775310:T:G	0.0325558	-0.183104	0.0856621
6:30775339:G:A	0.0272077	-0.187584	0.0849364
6:30775550:C:A	0.00465586	-0.212719	0.0751677
6:30775564:C:T	0.00525858	-0.210656	0.0754836
6:30775568:G:T	0.00518774	-0.210684	0.0753753
6:30775590:C:T	0.00410969	-0.215221	0.0749999
6:30775733:G:C	0.0544524	-0.0835835	0.0434602
6:30775910:C:CCTGT	0.0544524	-0.0835835	0.0434602
6:30776134:C:CTCT	0.117434	0.0530227	0.0338666
6:30776134:C:CTCTTCT	0.807788	-0.0124019	0.0509779
6:30776174:C:T	0.7154	-0.0187023	0.0512936
6:30776195:G:C	0.870641	-0.00848566	0.0521091
6:30776197:G:A	0.833254	-0.010969	0.0521017
6:30776229:T:C	0.0512617	-0.0850094	0.0436106
6:30776232:G:A	0.631676	-0.0255403	0.0532789
6:30776302:C:CT	0.208286	-0.0776906	0.0617429
6:30776393:G:A	0.733844	-0.0173486	0.0510226
6:30776457:G:A	0.00927914	-0.19604	0.0753538
6:30776469:AT:A	0.427049	0.0443493	0.0558379
6:30776478:T:C	0.011789	-0.187592	0.0744885
6:30776713:A:G	0.00917307	-0.196321	0.0753477
6:30776725:G:A	0.682239	-0.0217466	0.053117
6:30776802:C:T	0.0544524	-0.0835835	0.0434602
6:30776858:A:G	0.0544524	-0.0835835	0.0434602
6:30776960:A:G	0.0058411	-0.202423	0.073433
6:30777149:C:T	0.735452	-0.0172384	0.0510188
6:30777261:A:T	0.00588769	-0.202186	0.073416
6:30777321:T:C	0.00576013	-0.203185	0.0735874
6:30777344:G:T	0.00908273	-0.196616	0.0753628
6:30777651:T:G	0.00757398	-0.207621	0.0777462
6:30778013:CA:C	0.0693652	-0.0761552	0.0419349
6:30778177:C:T	0.00312478	-0.242262	0.0819786
6:30778283:T:C	0.503351	-0.0435153	0.0650234
6:30778685:G:C	0.733757	-0.0173637	0.0510499
6:30779016:C:T	0.0111128	0.146983	0.0578871
6:30779083:G:GC	0.733844	-0.0173486	0.0510226
6:30779146:T:C	0.733844	-0.0173486	0.0510226
6:30779181:T:C	0.00272134	0.156867	0.0523312
6:30779214:A:G	0.0510934	0.223455	0.114551
6:30779372:AAAAC:AAAACAAAC	0.0580451	-0.0831085	0.0438485
6:30780287:C:T	0.0159655	0.19164	0.0795283
6:30780287:CT:C	0.253632	-0.0567516	0.0497136
6:30780340:G:A	0.662802	-0.0229894	0.0527222
6:30780510:A:C	0.016695	-0.216951	0.0906473
6:30780529:G:C	0.00596098	-0.201842	0.0733992
6:30780568:C:T	0.233551	0.104284	0.0875404
6:30780627:C:T	0.199455	0.191597	0.149323
6:30780627:CT:C	0.827795	-0.00729235	0.0335234
6:30780636:TTTTTTTC:T	0.351542	-0.0521109	0.0559369
6:30780637:TTTTTTC:T	0.316372	-0.0540622	0.0539574
6:30780638:TTTTTC:T	0.0187212	-0.11155	0.0474471
6:30780639:TTTTC:T	0.0174914	-0.112651	0.0474079
6:30780640:TTTC:T	0.016554	-0.11341	0.047324
6:30780645:TTC:T	0.861981	-0.0166598	0.0958271
6:30781004:TACTA:T	0.00596098	-0.201842	0.0733992
6:30781191:T:TGTGTGTGTGTGTGTATGTGGGG	0.0450208	-0.0866896	0.0432484
6:30781193:T:G	0.211189	-0.101496	0.0811773
6:30781193:T:TGTGTGTGTGTGTGTATGTGG	0.971685	-0.00177373	0.049971
6:30781264:T:A	0.0111804	-0.192752	0.0759763
6:30781301:T:C	0.321305	0.0823773	0.0830601
6:30781444:AG:A	0.00596098	-0.201842	0.0733992
6:30781453:T:TA	0.609757	-0.0434062	0.08504
6:30781689:GT:G	0.700802	-0.025207	0.0656025
6:30781748:A:C	0.733844	-0.0173486	0.0510226
6:30781750:C:T	0.00727992	-0.197754	0.0736853
6:30781758:G:A	0.333843	-0.0473882	0.0490357
6:30781789:G:T	0.00254799	0.157659	0.0522468
6:30781938:G:A	0.0091913	-0.196262	0.0753446
6:30782205:G:C	0.566725	0.0231102	0.0403403
6:30782218:C:CTGTT	0.00596663	-0.201822	0.0734001
6:30782303:C:T	0.057159	-0.0837367	0.0440235
6:30782323:T:C	0.00637699	-0.208503	0.0764379
6:30782447:G:T	0.0230301	-0.214121	0.0942047
6:30782511:G:GT	0.0520889	-0.170251	0.0876498
6:30782619:A:ATCTT	0.0233149	-0.202584	0.0893136
6:30782619:A:ATCTTTATT	0.29745	-0.0520381	0.0499445
6:30782651:C:T	0.0692345	-0.172683	0.0950436
6:30782659:T:G	0.224644	-0.0568608	0.0468271
6:30782672:C:G	0.223217	-0.0570336	0.0468249
6:30782691:A:C	0.0592462	-0.179278	0.0950392
6:30782771:G:A	0.482062	0.0319651	0.0454701
6:30782780:A:G	0.0010429	-0.1219	0.0371794
6:30782789:AT:A	0.350302	-0.0345371	0.0369775
6:30782883:T:C	0.0570061	-0.0827909	0.0434994
6:30782913:C:A	0.0059154	-0.207597	0.075423
6:30782924:C:CTT	0.729876	-0.017644	0.051099
6:30782949:GCT:G	0.389922	0.0478985	0.0557115
6:30782950:CT:C	0.250642	0.0801685	0.0697851
6:30782951:TC:T	0.264851	0.0779997	0.069955
6:30782979:T:C	0.0589827	-0.0830445	0.0439779
6:30783023:C:T	0.00614377	-0.21244	0.0775326
6:30783025:G:C	0.00953461	-0.207073	0.0798812
6:30783073:T:TA	0.00797057	-0.229234	0.0863955
6:30783099:T:C	0.218594	-0.056483	0.0459109
6:30783121:G:A	0.0711073	-0.188093	0.104219
6:30783149:G:A	0.389923	0.0478983	0.0557114
6:30783151:C:T	0.670478	-0.0279118	0.0655988
6:30783153:T:C	0.0646304	-0.0808865	0.0437744
6:30783159:CT:C	0.13363	-0.0923023	0.0615373
6:30783164:G:A	0.00954005	-0.210831	0.0813371
6:30783184:T:C	0.036379	-0.156101	0.0745944
6:30783186:C:T	0.0363623	-0.156116	0.0745948
6:30783187:A:G	0.0363261	-0.156144	0.0745935
6:30783204:A:AT	0.658813	-0.0233791	0.0529476
6:30783205:C:A	0.749671	-0.016516	0.0517624
6:30783205:C:T	0.00996819	-0.193377	0.0750417
6:30783229:T:C	0.00826878	-0.207979	0.0787533
6:30783242:G:A	0.000307464	0.143459	0.0397511
6:30783255:G:A	0.00826992	-0.207972	0.0787521
6:30783274:A:C	0.0608545	-0.0867296	0.0462669
6:30783282:T:G	0.890467	-0.00609598	0.044266
6:30783284:G:GT	0.186293	0.1108	0.0838361
6:30783287:G:A	0.290961	-0.0717206	0.0679162
6:30783294:G:A	0.840516	-0.0113402	0.0563535
6:30783295:G:A	0.00726818	-0.211284	0.0787112
6:30783300:A:G	0.0718646	-0.0857614	0.0476459
6:30783302:T:C	0.672404	-0.0277395	0.0656012
6:30783311:T:C	0.0813601	-0.0872383	0.050055
6:30783334:T:G	0.631271	-0.0257179	0.0535857
6:30783473:A:G	0.00606468	-0.201614	0.0734673
6:30783500:G:A	0.00608454	-0.201546	0.0734714
6:30783530:C:A	0.743863	-0.0167278	0.0511955
6:30783544:A:G	0.763874	-0.0154653	0.0514828
6:30783579:G:A	0.675405	0.0418237	0.0998795
6:30783643:T:C	0.0027395	-0.219346	0.0732238
6:30783690:C:A	0.683573	-0.0308511	0.075691
6:30783704:A:G	0.841295	-0.0131427	0.0656359
6:30783738:C:T	0.0144605	-0.184504	0.0754427
6:30783882:A:G	0.00707101	-0.212163	0.078769
6:30783887:G:A	0.560452	-0.0488745	0.0839523
6:30783887:G:C	0.0048899	-0.212382	0.0754681
6:30783896:T:C	0.056871	-0.0838771	0.0440461
6:30783960:A:G	0.492537	-0.0483992	0.0705241
6:30783977:G:A	0.724786	-0.0179947	0.0511112
6:30784068:C:T	0.186293	0.1108	0.0838361
6:30784109:G:C	0.052138	-0.0846323	0.0435801
6:30784152:G:A	0.138327	0.0998426	0.067368
6:30784170:G:T	0.677841	-0.0212788	0.0512234
6:30784193:G:A	0.186293	0.1108	0.0838361
6:30784258:C:G	0.0596063	-0.0821978	0.0436365
6:30784259:C:T	0.774656	-0.0146928	0.0513216
6:30784296:C:T	0.770311	-0.0149778	0.0512995
6:30784339:G:C	0.700178	-0.020294	0.0527009
6:30784353:G:C	0.742358	-0.0168129	0.0511448
6:30784439:T:TC	0.0697809	-0.0819494	0.0451927
6:30784446:G:A	0.0101551	-0.229039	0.0891029
6:30784450:C:T	0.0104736	-0.22741	0.0888395
6:30784553:A:G	0.0551313	-0.0866761	0.0451946
6:30784576:G:A	0.00287502	-0.254043	0.0852265
6:30784700:G:C	0.0824781	-0.0748986	0.0431323
6:30784784:G:A	0.0069775	-0.202672	0.0751216
6:30784840:A:C	0.0780302	-0.168498	0.0956161
6:30784841:T:TCCC	0.0158401	-0.193231	0.0800931
6:30784842:T:A	0.0111621	-0.21266	0.0838041
6:30784844:C:A	0.0158401	-0.193231	0.0800931
6:30785051:G:T	0.0103748	-0.19726	0.0769619
6:30785056:G:A	0.0103748	-0.19726	0.0769619
6:30785730:C:T	0.0141304	-0.197264	0.0803869
6:30785768:AG:A	0.0129875	-0.192645	0.0775508
6:30785934:A:G	0.00579838	-0.202513	0.0734015
6:30786015:T:G	0.0055588	-0.203524	0.0734019
6:30786177:C:T	0.0128838	-0.195763	0.0787157
6:30786187:CA:C	0.0852741	-0.150732	0.0875907
6:30786188:A:C	0.01201	-0.199119	0.0792719
6:30786195:ACC:A	0.0150832	-0.318647	0.13111
6:30786196:CCAAT:C	0.00845697	-0.206488	0.0784153
6:30786676:G:A	0.0400196	-0.0893429	0.0435066
6:30786694:A:G	0.486704	-0.0589649	0.0847732
6:30786699:T:TACACGA	0.494165	0.0504505	0.0737905
6:30786832:CT:C	0.0392709	-0.0896603	0.0434962
6:30786927:C:T	0.691698	-0.0202626	0.0510968
6:30786937:C:T	0.00783703	-0.199095	0.0748755
6:30787025:G:A	0.00564406	-0.207863	0.0751013
6:30787297:G:A	0.00538557	-0.208845	0.0750425
6:30787309:C:CT	0.0498698	-0.0857489	0.0437254
6:30787460:G:A	0.00533184	-0.209051	0.075029
6:30787494:A:T	0.698195	-0.0198171	0.0511068
6:30787577:A:G	0.00530297	-0.209162	0.0750215
6:30787585:T:A	0.00530009	-0.209173	0.0750208
6:30787605:G:A	0.00529721	-0.209184	0.07502
6:30787664:C:T	0.00528575	-0.209229	0.075017
6:30787915:A:G	0.00336182	-0.214317	0.0730821
6:30788084:C:T	0.00350076	-0.218399	0.0747951
6:30788195:G:A	0.00332706	-0.214513	0.0730684
6:30788351:T:A	0.00332706	-0.214513	0.0730684
6:30788493:T:G	0.0373957	-0.254166	0.122112
6:30788541:T:A	0.504538	-0.0734131	0.110004
6:30788606:T:C	0.657635	-0.0308496	0.0696096
6:30788691:A:G	0.659535	-0.0218827	0.0496707
6:30788703:G:A	0.00332606	-0.214519	0.0730681
6:30788839:ATTTTT:A	0.00213423	-0.227467	0.0740721
6:30788839:ATTTTT:ATTTT	0.561852	-0.0280744	0.0483964
6:30788895:G:A	0.00332401	-0.214531	0.0730673
6:30789290:C:T	0.00517798	-0.209647	0.0749878
6:30789647:G:C	0.894109	-0.00513607	0.038586
6:30789964:C:CA	0.012026	-0.142785	0.056855
6:30789965:A:AAAC	0.580337	-0.0286533	0.0518243
6:30789966:A:AAC	0.583764	-0.0283829	0.0518036
6:30789966:A:AACAAAAAAAAA	0.571994	-0.0290382	0.0513845
6:30789967:A:AC	0.580337	-0.0286533	0.0518243
6:30790611:A:G	0.00495784	-0.210704	0.0749901
6:30790716:C:A	0.105751	-0.0840385	0.0519529
6:30790839:C:T	0.552498	-0.0304599	0.0512775
6:30791003:G:A	0.00489973	-0.210989	0.0749902
6:30791099:C:A	0.0782695	0.209561	0.119013
6:30791099:CA:C	0.058658	-0.114956	0.0607992
6:30791099:CA:CAA	0.730149	-0.0183193	0.0531108
6:30791156:TTTC:T	0.00402719	-0.210255	0.0731062
6:30791188:CCTT:C	0.00495792	-0.372988	0.132747
6:30791230:C:T	0.00305973	-0.2164	0.073067
6:30791236:C:CCTT	0.00342847	-0.214274	0.0732198
6:30791258:A:C	0.00153025	-0.258782	0.0816636
6:30791561:T:C	0.00298495	-0.216944	0.0730629
6:30791566:T:C	0.00298386	-0.216952	0.0730628
6:30791735:G:A	0.0929163	-0.0873892	0.0520109
6:30791814:C:T	0.0030085	-0.216773	0.0730644
6:30791864:G:GA	0.794847	0.0370336	0.142425
6:30791873:A:C	0.00450789	-0.212922	0.0749662
6:30791979:A:G	0.0284054	-0.248055	0.113182
6:30792001:T:TA	0.90599	0.00412952	0.034967
6:30792057:A:G	0.0224823	-0.0990596	0.0434069
6:30792117:G:C	0.716279	0.0377369	0.103834
6:30792171:G:A	0.676215	0.0393297	0.0941728
6:30792171:GA:G	0.948223	-0.00287464	0.0442673
6:30792282:C:T	0.00448524	-0.213059	0.0749719
6:30792364:A:G	0.00257913	-0.220013	0.0729994
6:30792867:A:G	0.00234282	-0.221883	0.0729175
6:30792965:CT:C	0.0436681	-0.112138	0.0555892
6:30792999:A:G	0.00184403	-0.227218	0.0729603
6:30793020:C:T	0.00436564	-0.213674	0.0749612
6:30793055:G:A	0.553319	-0.0304211	0.0513182
6:30793198:C:T	0.553963	-0.0303737	0.0513216
6:30793358:A:G	0.00436414	-0.213681	0.074961
6:30793472:A:AT	0.00436414	-0.213681	0.074961
6:30793649:T:C	0.313103	-0.059723	0.0592059
6:30793832:C:T	0.00435461	-0.213735	0.0749614
6:30793937:T:C	0.397832	-0.0428592	0.0506909
6:30794004:A:T	0.0271777	-0.0942988	0.0426893
6:30794120:G:A	0.630002	0.0445187	0.0924152
6:30794120:GA:G	0.352145	-0.038154	0.0410065
6:30794346:T:C	0.0264418	-0.0947332	0.0426791
6:30794644:A:G	0.0027943	-0.218362	0.0730428
6:30794909:G:A	0.00436414	-0.213681	0.074961
6:30794937:A:G	0.00436414	-0.213681	0.074961
6:30795947:G:C	0.0027943	-0.218362	0.0730428
6:30796090:T:C	0.0043627	-0.213691	0.0749617
6:30797415:A:G	0.194866	-0.0805592	0.0621446
6:30797568:A:C	0.491714	0.039179	0.0569806
6:30798143:TTG:T	0.0113047	0.0921352	0.036372
6:30798168:A:G	0.302904	-0.0704446	0.0683779
6:30798277:G:C	0.446538	-0.0278298	0.0365604
6:30798321:T:TG	0.171088	-0.0548005	0.0400379
6:30798323:GC:G	0.352056	0.0718298	0.0771858
6:30798473:A:AC	0.962509	-0.00205019	0.0436167
6:30798476:C:T	0.185471	-0.088874	0.0671206
6:30798783:G:A	0.498638	-0.0847971	0.125322
6:30798983:AAAAC:A	0.0253913	0.0775905	0.0347099
6:30798984:AAAC:A	0.0117152	0.0827862	0.0328437
6:30798985:AAC:A	0.024742	0.0720374	0.0320821
6:30798986:AC:A	0.0355836	0.0678963	0.0323061
6:30799043:C:T	0.162531	0.04538	0.032493
6:30799072:A:G	0.0830778	0.0569221	0.0328441
6:30800014:C:T	0.602182	-0.07472	0.143344
6:30800068:G:A	0.00336791	0.103681	0.0353618
6:30800126:G:A	0.521437	0.0523762	0.0816933
6:30800180:TGCATTCCA:T	0.297914	-0.0984785	0.0946074
6:30800226:CAA:C	0.202276	0.0428828	0.033631
6:30800326:C:T	0.53984	-0.0283515	0.0462463
6:30800376:T:A	0.252192	-0.100924	0.0881402
6:30800869:AATCT:A	0.00168773	0.112425	0.0358007
6:30800876:CTA:C	0.00114673	0.120001	0.0369027
6:30800879:T:C	0.00250667	0.326138	0.107902
6:30800913:TCTC:T	0.0107231	0.0935619	0.036668
6:30800914:CT:C	0.193291	0.0673017	0.0517345
6:30800915:TCTC:T	0.00942669	0.0954155	0.0367523
6:30800916:CTCT:C	0.00596087	0.100271	0.036463
6:30800918:CTCT:C	0.00767426	0.0983226	0.0368791
6:30800919:TC:T	0.1352	0.0768938	0.0514717
6:30800920:CTCT:C	0.00304748	0.110162	0.0371805
6:30800922:CT:C	0.0114911	0.106871	0.0422852
6:30800925:TTC:T	0.00146004	0.131643	0.0413644
6:30800927:C:T	0.563288	0.0324553	0.0561544
6:30801056:T:G	0.306146	-0.0918566	0.0897613
6:30801141:C:G	0.354998	-0.0380314	0.0411178
6:30801760:CACA:C	0.00814868	0.294223	0.111202
6:30801799:C:A	0.00213183	0.1092	0.0355558
6:30802017:C:A	0.144295	0.0845525	0.0579134
6:30802063:C:T	0.00685619	0.134767	0.0498445
6:30802074:G:A	0.255664	-0.100168	0.0881222
6:30802081:C:T	0.602162	-0.0747242	0.143344
6:30802421:G:A	0.616272	0.0480488	0.0958786
6:30802611:C:T	0.602162	-0.0747242	0.143344
6:30802677:G:A	0.602162	-0.0747242	0.143344
6:30802932:A:G	0.384439	-0.0796079	0.0915301
6:30803619:A:G	0.0402987	0.0690997	0.0336961
6:30803808:T:A	0.011924	0.0856331	0.0340573
6:30804047:G:A	0.783856	-0.0307124	0.111967
6:30804778:G:A	0.00651187	0.134182	0.0493167
6:30804932:C:T	0.00330682	0.104696	0.0356392
6:30805122:C:G	0.799224	-0.0163252	0.0641839
6:30805140:A:ATAAG	0.796464	-0.0168749	0.0654252
6:30806370:C:T	0.943594	0.00393971	0.0556825
6:30806518:C:T	0.0177812	0.0802751	0.0338693
6:30806808:G:A	0.00649175	0.134231	0.0493161
6:30807073:C:T	0.248979	0.0761043	0.0660151
6:30807273:G:A	0.602369	-0.0746816	0.143344
6:30807578:C:T	0.422441	0.0993623	0.123863
6:30808032:C:CAATA	0.0227207	0.0749309	0.0328918
6:30808183:T:A	0.633507	-0.0521007	0.109272
6:30808183:T:TA	0.536746	0.0254071	0.0411291
6:30808762:C:T	0.0114802	0.0928221	0.0367215
6:30809174:C:T	0.843592	-0.0152598	0.0773424
6:30809469:C:T	0.422388	0.0993692	0.123858
6:30810147:C:T	0.390739	0.0719071	0.0837807
6:30810163:C:T	0.270176	-0.0449466	0.0407621
6:30810325:T:TA	0.0535349	0.0620788	0.0321555
6:30810326:T:A	0.0242609	0.0762327	0.0338365
6:30810654:A:C	0.30244	0.0449545	0.0435938
6:30810993:A:G	0.264465	0.0387046	0.0346847
6:30811081:T:G	0.0387223	0.0692512	0.0335012
6:30811167:T:G	0.0443772	0.0856877	0.0426199
6:30811311:A:AT	0.0527948	0.0651156	0.0336237
6:30812000:TG:T	0.9184	0.00728353	0.071094
6:30812418:A:T	0.6822	-0.0268034	0.0654599
6:30812760:G:GT	0.203019	0.0434846	0.0341592
6:30812775:TTTTTG:T	0.00358913	0.146783	0.050403
6:30813097:G:A	0.127088	0.0596548	0.0391003
6:30813292:C:A	0.191427	0.0752045	0.0575676
6:30813356:T:C	0.877844	0.00992928	0.0646007
6:30813881:A:G	0.333515	0.0945277	0.0977477
6:30813972:C:CT	0.981805	-0.00167024	0.0732382
6:30814051:T:C	0.284294	0.0371746	0.0347191
6:30814294:T:A	0.168821	0.157764	0.114654
6:30814294:TA:T	0.220593	-0.0417987	0.0341228
6:30814341:T:C	0.349547	-0.152825	0.163367
6:30814543:T:C	0.0364068	0.0702405	0.0335701
6:30815210:A:AC	0.185795	-0.132733	0.100318
6:30815212:A:C	0.872219	-0.0107137	0.0666105
6:30815213:A:C	0.937594	-0.0108842	0.139017
6:30815214:A:C	0.20601	-0.177455	0.140323
6:30815216:ACC:A	0.179479	0.0469015	0.0349395
6:30815218:C:CA	0.127558	0.0553007	0.0362913
6:30815303:T:C	0.0363998	0.0702444	0.0335707
6:30815517:G:GAC	0.256332	0.0393624	0.0346774
6:30816009:C:A	0.722854	0.0224349	0.0632596
6:30816865:A:T	0.0453295	0.0673345	0.0336406
6:30817036:G:C	0.602473	-0.0746602	0.143344
6:30817756:C:G	0.700419	0.0531716	0.138196
6:30818484:C:G	0.00681897	0.163209	0.0603235
6:30818545:A:G	0.0417453	0.068594	0.0336897
6:30818684:G:C	0.0417946	0.0684856	0.0336446
6:30819011:C:T	0.0467764	-0.256288	0.128897
6:30819153:T:C	0.0418864	0.068456	0.0336452
6:30819159:G:A	0.315318	0.0851055	0.0847559
6:30819196:A:T	0.00286521	0.151074	0.0506647
6:30819257:G:A	0.041906	0.0684496	0.0336452
6:30819465:A:G	0.337277	0.0419394	0.043707
6:30819791:G:A	0.447211	-0.0505852	0.0665531
6:30819894:C:T	0.546318	0.0639333	0.105975
6:30819895:A:G	0.213412	0.039888	0.0320582
6:30820340:G:A	0.587611	0.048421	0.0892882
6:30820559:C:T	0.602473	-0.0746602	0.143344
6:30820574:CCCTT:C	0.722764	0.0202448	0.057065
6:30820574:C:T	0.186443	-0.11012	0.0833499
6:30820587:C:T	0.0631007	0.0685334	0.036876
6:30820592:C:T	0.00227916	0.154898	0.0507658
6:30820593:C:T	0.263513	0.0555978	0.0497241
6:30820594:TTC:T	0.828875	-0.00766122	0.035445
6:30820600:CT:C	0.398839	-0.040129	0.0475633
6:30820602:T:C	0.298637	0.089928	0.0865223
6:30820679:C:T	0.713032	0.0217037	0.0590115
6:30820756:A:G	0.255892	0.0364377	0.0320711
6:30820899:C:T	0.0444492	0.0856592	0.0426201
6:30821012:GA:G	0.0262044	0.0726435	0.0326756
6:30821025:AAAAAG:A	0.502331	0.0719988	0.107328
6:30821026:AAAAG:A	0.483319	0.0752349	0.107329
6:30821331:C:T	0.273064	-0.0457892	0.0417772
6:30821361:C:T	0.82888	-0.0103576	0.0479212
6:30821446:C:T	0.038537	0.0697836	0.0337266
6:30821507:G:A	0.852522	0.0185237	0.0996426
6:30822594:T:A	0.714591	0.0215795	0.0590093
6:30823710:T:A	0.0472977	0.0667216	0.0336362
6:30824364:CG:TG	0.767686	-0.0194303	0.0657756
6:30824364:C:T	0.767617	-0.0194362	0.0657754
6:30824451:T:C	0.175533	0.0490627	0.0362183
6:30824451:T:TC	0.175341	0.0540051	0.0398491
6:30825525:ACTG:A	0.554645	0.0350908	0.059394
6:30825812:G:A	0.198813	0.0741329	0.0576936
6:30826388:AG:A	0.438318	-0.0515922	0.0665675
6:30826548:A:G	0.041834	0.0684674	0.0336421
6:30826666:G:A	0.388932	0.0510664	0.0592723
6:30826684:C:G	0.0432588	0.0680554	0.0336707
6:30826835:C:T	0.018811	-0.0938224	0.0399371
6:30827154:A:G	0.0379248	0.0698944	0.0336732
6:30828133:G:T	0.0412133	0.0686815	0.0336447
6:30828433:A:G	0.731618	0.0147088	0.0428861
6:30828434:A:G	0.731617	0.0147088	0.0428861
6:30828606:G:T	0.0410302	0.0687447	0.0336452
6:30828705:C:G	0.428757	0.0639627	0.0808303
6:30828960:C:T	0.0409071	0.0687851	0.0336444
6:30829307:G:A	0.683137	0.0495795	0.121463
6:30829674:TTC:T	0.989004	0.0023232	0.168577
6:30831053:C:T	0.00689929	0.163171	0.0603964
6:30832119:T:C	0.0388689	0.0695257	0.0336593
6:30832207:G:A	0.503208	-0.0826123	0.123403
6:30832511:C:T	0.00281222	0.151336	0.0506556
6:30833081:C:T	0.206142	0.0734307	0.0580827
6:30833116:G:A	0.0396008	0.0693372	0.0336934
6:30833601:T:TA	0.0325248	0.0761426	0.0356156
6:30833943:A:ATTGCGGG	0.0160093	0.0829921	0.0344551
6:30834625:G:C	0.602516	-0.0746501	0.143341
6:30834720:C:A	0.0368913	0.0703053	0.0336878
6:30834740:TTCTC:T	0.0491997	0.0672199	0.0341763
6:30834744:C:T	0.618087	-0.0679197	0.136231
6:30834748:C:T	0.470983	0.0767472	0.106463
6:30834769:TTTTTTTTTTG:T	0.0219458	0.151164	0.065973
6:30834770:TTTTTTTTTG:T	0.0205958	0.1531	0.0661252
6:30834828:A:C	0.0368913	0.0703053	0.0336878
6:30835185:C:T	0.291117	-0.116239	0.110108
6:30835652:T:G	0.257327	0.094265	0.0832191
6:30835721:A:C	0.225241	-0.0784992	0.0647304
6:30835927:GT:G	0.271329	-0.0449839	0.0408942
6:30836170:C:T	0.464454	-0.0486057	0.0664436
6:30836186:GT:G	0.0372429	0.0701849	0.0336927
6:30836489:TC:T	0.189037	0.0762787	0.0580758
6:30836607:T:G	0.464454	-0.0486057	0.0664436
6:30836984:C:G	0.0368913	0.0703053	0.0336878
6:30837150:G:C	0.257327	0.094265	0.0832191
6:30837161:G:A	0.0368913	0.0703053	0.0336878
6:30837290:C:T	0.663848	0.034737	0.0799274
6:30837454:AT:A	0.0382692	0.0698528	0.0337134
6:30837489:G:A	0.846504	0.012714	0.0656777
6:30837538:G:C	0.329524	0.0753221	0.0772476
6:30837646:T:C	0.189122	0.0762634	0.0580753
6:30838043:G:C	0.129523	0.059251	0.0390842
6:30838065:CA:C	0.312499	-0.0372766	0.0369078
6:30838111:ATCT:A	0.602455	-0.0746613	0.143339
6:30838760:T:A	0.114814	-0.197977	0.125547
6:30838818:A:C	0.293448	-0.0429994	0.040929
6:30839430:C:T	0.189122	0.0762634	0.0580753
6:30840147:T:C	0.311919	0.0446319	0.0441374
6:30840305:T:G	0.0104041	0.155832	0.0608217
6:30840397:A:G	0.41914	0.0653949	0.0809429
6:30840475:CT:C	0.335736	0.102375	0.10635
6:30841631:G:T	0.257327	0.0392392	0.0346412
6:30842095:TA:T	0.184589	0.0770652	0.0580854
6:30842386:C:T	0.255337	0.0364986	0.0320872
6:30842397:C:A	0.282033	-0.0440453	0.0409433
6:30842559:C:T	0.545299	0.0944726	0.1562
6:30842559:CT:C	0.0509147	0.0666239	0.0341276
6:30842792:T:C	0.0385484	0.0699264	0.0337976
6:30843170:A:G	0.149405	0.0479243	0.033243
6:30844495:C:T	0.604455	-0.0741907	0.143224
6:30844731:G:A	0.483892	-0.046621	0.0665961
6:30844926:G:A	0.290296	-0.0432748	0.0409228
6:30844972:A:G	0.604436	0.0196126	0.0378598
6:30846088:T:C	0.663854	0.018428	0.0424022
6:30846650:T:A	0.00656754	0.164677	0.0605873
6:30846865:T:TTTTATTTATTTA	0.353944	-0.0556978	0.060086
6:30846919:A:C	0.756516	0.0100649	0.0324613
6:30847208:A:T	0.432391	0.127733	0.162695
6:30847710:G:C	0.391731	0.0716996	0.0837141
6:30847797:G:A	0.564727	0.0499269	0.0867034
6:30847910:C:CT	0.26919	-0.0399224	0.0361311
6:30847910:C:T	0.866698	0.0241041	0.143602
6:30847999:C:T	0.306256	-0.0360631	0.0352486
6:30848416:CAGA:C	0.618351	-0.073287	0.147107
6:30849124:A:T	0.755911	0.0100859	0.0324455
6:30849292:G:C	0.00281081	0.151344	0.0506557
6:30849478:C:T	0.00281924	0.151289	0.0506527
6:30850142:A:G	0.807497	0.00790971	0.0324626
6:30850395:A:G	0.278144	0.0406384	0.037472
6:30850748:GT:G	0.301295	-0.0364015	0.0352161
6:30851360:T:C	0.804183	-0.0162521	0.065549
6:30851462:C:A	0.125826	-0.194587	0.127117
6:30851632:C:T	0.0488169	0.0836899	0.0424781
6:30852388:G:A	0.203517	-0.0527486	0.0414822
6:30852539:T:G	0.144722	0.0823372	0.056456
6:30856863:C:G	0.230691	-0.159936	0.133438
6:30857289:C:T	0.417965	0.0654853	0.0808503
6:30857651:G:A	0.588987	0.0482409	0.0892846
6:30857879:C:T	0.417122	0.0656028	0.0808489
6:30858645:G:A	0.971822	0.00233183	0.0660131
6:30858731:CCT:C	0.00868741	0.12791	0.0487438
6:30858732:CT:C	0.00795231	0.129565	0.0488171
6:30858857:C:T	0.286269	-0.0372595	0.0349414
6:30859304:C:G	0.876118	-0.0179105	0.11489
6:30859306:G:C	0.924558	0.00394735	0.0416852
6:30859324:G:T	0.337344	-0.0507555	0.0529019
6:30859332:G:T	0.94256	0.00753541	0.104582
6:30859335:A:T	0.538338	-0.0300649	0.04886
6:30859338:G:T	0.288932	-0.0794704	0.0749391
6:30859355:G:A	0.208212	-0.0802678	0.0637807
6:30860598:GA:G	0.226555	-0.161599	0.133632
6:30860788:TC:T	0.606754	-0.0736416	0.143074
6:30861774:C:G	0.404834	-0.0382458	0.0459123
6:30861789:G:A	0.556135	0.0757684	0.128728
6:30862222:G:C	0.000154932	0.254546	0.0672863
6:30862784:C:T	0.773355	-0.0188184	0.065344
6:30862992:C:T	0.245086	-0.0502068	0.0431935
6:30863530:C:G	0.114794	0.0617488	0.0391557
6:30864355:T:C	0.230691	-0.159936	0.133438
6:30864700:C:T	0.185776	0.0767245	0.057985
6:30865204:A:C	0.774348	-0.0135899	0.0474023
6:30865565:T:C	0.260896	-0.0454802	0.0404529
6:30865820:C:A	0.200472	-0.0527566	0.0412094
6:30866342:C:G	0.224627	-0.0426179	0.0350962
6:30866545:G:A	0.23836	0.0937408	0.0795022
6:30867643:C:G	0.945327	-0.00742277	0.108241
6:30868233:G:C	0.282009	-0.0375568	0.03491
6:30869400:T:C	0.277623	-0.0378775	0.0348884
6:30869593:G:A	0.276581	-0.0379502	0.0348796
6:30869829:ATTT:A	0.77202	-0.0139789	0.0482475
6:30870113:G:A	0.286247	-0.0371757	0.0348613
6:30870258:C:T	0.523286	-0.0421155	0.0659819
6:30870463:A:G	0.287841	-0.0370392	0.0348483
6:30870579:G:A	0.00281091	0.151343	0.0506555
6:30870828:A:G	0.289294	-0.0427485	0.0403413
6:30871259:C:T	0.135109	-0.107534	0.0719653
6:30871259:CTTTTTTTTTTTT:C	0.0835862	-0.116754	0.0674781
6:30871449:G:C	0.287841	-0.0370392	0.0348483
6:30871509:C:T	0.287841	-0.0370392	0.0348483
6:30871870:C:T	0.838874	-0.00980226	0.0482077
6:30871917:TTTTTTTTTTTTTTTTA:T	0.655822	-0.0276547	0.0620495
6:30872326:A:T	0.656563	0.0682375	0.153459
6:30872356:G:A	0.646337	-0.0846176	0.18441
6:30872557:G:C	0.553234	0.0777749	0.131172
6:30872642:A:T	0.771384	0.0418199	0.143926
6:30872650:A:T	0.8075	0.0278633	0.114357
6:30872654:A:T	0.80751	0.0278621	0.114358
6:30872699:T:C	0.289712	-0.0369098	0.0348616
6:30872732:G:A	0.227922	-0.0420041	0.0348371
6:30873041:G:A	0.198443	0.0749411	0.0582746
6:30873306:A:T	0.112689	0.197564	0.12455
6:30873306:AT:A	0.105508	0.0622783	0.0384739
6:30873508:T:C	0.162763	-0.0576951	0.0413337
6:30873558:C:T	0.287841	-0.0370392	0.0348483
6:30873886:T:C	0.258028	-0.0393721	0.0348098
6:30874098:C:CTT	0.068832	-0.0673154	0.0369963
6:30874098:C:T	0.515558	-0.0458924	0.0705811
6:30874317:A:C	0.28343	-0.0432738	0.0403431
6:30874384:A:AC	0.287841	-0.0370392	0.0348483
6:30874489:A:T	0.503283	0.0491481	0.0734285
6:30874489:AT:A	0.28883	-0.0370021	0.0348849
6:30874513:A:G	0.287841	-0.0370392	0.0348483
6:30874797:C:T	0.229834	0.0386221	0.032164
6:30874817:A:AAGAG	0.271971	0.0367807	0.0334816
6:30874817:A:G	0.582004	-0.0403892	0.0733737
6:30874820:A:AGAGG	0.5882	0.0194081	0.035845
6:30874822:A:AGAGA	0.407757	0.0314128	0.0379452
6:30874824:A:AGAGA	0.407685	0.0314175	0.0379451
6:30874826:A:AGAGA	0.400644	0.0318866	0.0379388
6:30874827:G:GAGAG	0.400644	0.0318866	0.0379388
6:30874866:C:G	0.373169	-0.100676	0.113049
6:30875094:GTA:G	0.32584	-0.0342093	0.0348177
6:30875303:TTC:T	0.11728	-0.0570646	0.0364329
6:30875304:TC:T	0.143446	-0.0533621	0.0364725
6:30875305:C:CT	0.0575874	-0.0684242	0.036035
6:30875305:C:T	0.182197	-0.0484284	0.0363026
6:30875577:G:A	0.606533	-0.0736867	0.143073
6:30875603:G:A	0.000705338	0.159279	0.0470198
6:30875622:T:C	0.287841	-0.0370392	0.0348483
6:30875664:G:T	0.287841	-0.0370392	0.0348483
6:30876217:TGA:T	0.458288	-0.080501	0.10854
6:30876224:G:T	0.606533	-0.0736867	0.143073
6:30876438:G:A	0.287841	-0.0370392	0.0348483
6:30876776:G:A	0.606533	-0.0736867	0.143073
6:30878579:A:T	0.287841	-0.0370392	0.0348483
6:30881021:A:G	0.494629	-0.0450225	0.0659221
6:30881031:C:T	0.00369176	0.147918	0.0509469
6:30881879:TA:T	0.201448	-0.0626822	0.0490687
6:30881880:AG:A	0.115648	-0.0611963	0.0388966
6:30881890:TCCCGGGCGCCTC:T	0.373169	-0.100676	0.113049
6:30882203:T:C	0.789547	-0.0087345	0.0327259
6:30882803:G:A	0.000699114	0.16091	0.047467
6:30883878:AAAGCAACC:A	0.276546	0.0375424	0.0345023
6:30883885:CCAAGCAA:C	0.266543	0.0381405	0.0343281
6:30883920:C:T	0.214024	0.0727093	0.058515
6:30884244:T:TGG	0.185749	-0.0555399	0.041972
6:30884246:T:G	0.575529	-0.0405904	0.0724923
6:30884251:G:A	0.317929	0.05928	0.0593558
6:30884253:G:A	0.159231	0.0818659	0.0581574
6:30884253:G:GTGTG	0.622851	-0.0169718	0.0345087
6:30884255:A:T	0.210826	0.0732141	0.0585105
6:30884274:T:TA	0.98295	-0.00229968	0.107611
6:30884331:CG:C	0.209485	0.0733387	0.0584381
6:30884806:A:C	0.210668	0.0731433	0.0584338
6:30885686:T:A	0.211272	0.0730465	0.0584337
6:30885839:TTTTG:T	0.174419	0.0782421	0.0576098
6:30886015:T:G	0.211272	0.0730465	0.0584337
6:30886079:G:A	0.211272	0.0730465	0.0584337
6:30886097:C:A	0.0371248	-0.216093	0.103672
6:30886118:C:T	0.855879	-0.00853576	0.0469973
6:30886137:C:G	0.963298	-0.00309073	0.067167
6:30886162:G:A	0.608234	-0.0733094	0.143016
6:30886350:C:G	0.211272	0.0730465	0.0584337
6:30886715:A:C	0.836458	-0.0224848	0.108924
6:30886724:C:T	0.417122	0.0656028	0.0808489
6:30886927:G:C	0.38533	-0.0400627	0.046149
6:30887108:TTTTTTAAGTAATGTAA:T	0.536911	0.0362667	0.0587324
6:30887124:A:ATTT	0.800698	-0.0219392	0.0869072
6:30887207:C:T	0.211272	0.0730465	0.0584337
6:30887242:G:A	0.00362118	0.148235	0.0509505
6:30887780:C:A	0.784182	-0.0190027	0.0693849
6:30887780:C:CTGGGGCGGTGCAGGTGATGGGGCGGTGCAGGT	0.916407	-0.00344195	0.0327925
6:30887795:T:TGATGGGGCGGTGCAGGT	0.962252	-0.00155129	0.0327776
6:30888161:T:C	0.972071	-0.00114675	0.032754
6:30889120:A:G	0.213532	0.0726747	0.0584244
6:30890158:G:A	0.0958744	-0.253306	0.152118
6:30890206:T:C	0.200632	0.0749703	0.0585818
6:30890535:T:C	0.607408	-0.0734783	0.143016
6:30890569:G:T	0.211632	0.0729855	0.0584309
6:30890789:G:A	0.572257	-0.0372939	0.0660385
6:30891448:TG:T	0.430555	-0.0331534	0.04206
6:30891450:G:C	0.460661	-0.0311326	0.0421988
6:30891695:G:C	0.11213	-0.0912022	0.0574072
6:30891695:G:T	0.211632	0.0729855	0.0584309
6:30891702:C:T	0.607408	-0.0734783	0.143016
6:30891704:C:CCG	0.211632	0.0729855	0.0584309
6:30891795:G:GTGC	0.22693	0.0707412	0.0585459
6:30892054:A:G	0.745482	-0.0103665	0.031936
6:30892242:C:T	0.417122	0.0656028	0.0808489
6:30892377:G:C	0.211307	0.0730388	0.058432
6:30892999:AC:A	0.425475	-0.0279999	0.0351335
6:30893226:C:G	0.211632	0.0729855	0.0584309
6:30893428:G:A	0.211729	0.0729702	0.058431
6:30894344:G:A	0.214249	0.072583	0.0584421
6:30894416:GACTA:G	0.211632	0.0729855	0.0584309
6:30894461:C:A	0.568583	0.0509211	0.0893133
6:30894573:C:T	0.211632	0.0729855	0.0584309
6:30895040:G:A	0.00243111	0.138149	0.045567
6:30895187:A:G	0.409077	-0.0376235	0.0455755
6:30895264:C:T	0.152728	0.0845792	0.0591478
6:30895293:A:G	0.157726	0.0835544	0.0591427
6:30895592:G:A	0.211632	0.0729855	0.0584309
6:30895599:C:A	0.170206	-0.190239	0.138704
6:30895700:A:G	0.961172	-0.00326926	0.0671542
6:30895808:GTTTTTTTTTTTTTTTTT:G	0.00645168	-0.127412	0.0467756
6:30896052:C:T	0.425117	-0.0280208	0.0351325
6:30896074:A:C	0.607408	-0.0734783	0.143016
6:30896399:T:C	0.212461	0.0728875	0.0584584
6:30896461:C:T	0.896023	-0.00853331	0.0652961
6:30896631:T:C	0.00786847	0.160803	0.0605054
6:30897110:G:C	0.700666	0.0226893	0.059022
6:30897223:C:A	0.817404	-0.0151452	0.0655964
6:30897384:ATTTT:A	0.976207	-0.00105532	0.035385
6:30898295:A:G	0.223149	0.0714303	0.0586361
6:30898442:C:T	0.223058	0.0714438	0.0586356
6:30899052:G:A	0.250418	-0.0539305	0.0469232
6:30899077:C:T	0.878212	-0.00719011	0.0469217
6:30899195:G:A	0.323073	-0.0610117	0.0617426
6:30899577:G:A	0.742968	-0.0212223	0.0647168
6:30899624:C:T	0.447063	-0.0319863	0.0420695
6:30899658:G:A	0.607408	-0.0734783	0.143016
6:30900102:CTG:C	0.46314	-0.0307083	0.0418549
6:30900164:G:A	0.607408	-0.0734783	0.143016
6:30900182:C:T	0.376351	-0.0371241	0.0419653
6:30900198:G:A	0.607408	-0.0734783	0.143016
6:30900235:G:A	0.417242	0.0655859	0.080849
6:30900383:G:GT	0.403983	0.0296433	0.035521
6:30900383:G:GTTT	0.08316	0.103094	0.0595012
6:30900399:C:G	0.812344	-0.0112	0.0471771
6:30900424:GAGT:G	0.567155	-0.0377189	0.0659137
6:30900427:TAGA:GAGA	0.149615	0.047117	0.0326999
6:30900427:TAGA:T	0.362945	-0.0585329	0.0643383
6:30900427:T:G	0.159687	0.0459824	0.0327015
6:30900429:GAA:G	0.56702	-0.037732	0.0659136
6:30900648:C:T	0.607408	-0.0734783	0.143016
6:30900660:G:A	0.601144	-0.0566369	0.108343
6:30901195:G:T	0.00953829	0.158976	0.0613301
6:30901203:GCCCT:G	0.149234	-0.0734531	0.0509298
6:30901409:A:G	0.133525	0.0700252	0.0466727
6:30901872:C:G	0.944451	-0.00228326	0.0327694
6:30902181:C:T	0.800286	-0.0119392	0.0471947
6:30902533:T:C	0.18339	-0.185909	0.139741
6:30902798:C:T	0.428485	-0.0934102	0.117974
6:30903445:G:GT	0.227349	0.0610987	0.0506113
6:30903492:G:T	0.0421114	-0.218133	0.107327
6:30903512:G:T	0.496083	-0.0293975	0.0431894
6:30904146:C:T	0.00918768	0.158695	0.0609195
6:30904535:G:T	0.0449095	0.140136	0.0698758
6:30904714:G:A	0.755125	-0.0146647	0.0470191
6:30905673:T:C	0.287329	-0.0395728	0.0371925
6:30905803:G:A	0.355864	-0.0397596	0.0430637
6:30906348:C:T	0.262658	-0.038706	0.0345549
6:30907233:A:AG	0.803772	0.0106989	0.0430596
6:30907240:G:C	0.0440471	0.140728	0.0698873
6:30907246:A:G	0.0324364	0.122323	0.0571871
6:30907401:C:T	0.365681	-0.0389262	0.0430318
6:30908187:C:T	0.047682	0.137869	0.0696241
6:30908379:C:A	0.0476348	0.1379	0.0696249
6:30909210:T:TTTC	0.689514	0.0156252	0.0391103
6:30909239:T:C	0.777059	0.0233287	0.0823888
6:30909239:T:TC	0.62571	0.0362345	0.0742854
6:30909382:ACCTG:A	0.300788	0.0376192	0.036356
6:30909384:CT:C	0.316089	0.0364591	0.0363671
6:30909385:TG:T	0.31657	0.0364131	0.0363574
6:30909408:T:C	0.229215	0.0704409	0.0585844
6:30909806:T:A	0.414953	0.065902	0.0808406
6:30910053:CACTTAGTCAAGAAACGG:C	0.199713	-0.0445713	0.034757
6:30910085:C:T	0.252208	-0.0395971	0.0345825
6:30910753:A:G	0.607408	-0.0734783	0.143016
6:30911751:C:T	0.114383	0.0998619	0.0632519
6:30912424:T:C	0.258742	-0.0390833	0.0346064
6:30912625:G:A	0.131149	0.0703621	0.0466102
6:30912900:G:A	0.465754	0.0624892	0.0856715
6:30913458:G:A	0.282149	-0.0687539	0.0639271
6:30913475:T:C	0.137719	0.0689344	0.0464411
6:30913910:G:T	0.187254	0.0610054	0.0462601
6:30914496:G:T	0.255534	-0.0393631	0.0346198
6:30914552:T:C	0.766747	0.0112318	0.0378643
6:30916645:G:A	0.687023	-0.0437732	0.108646
6:30917482:C:T	0.052689	0.135541	0.069958
6:30917722:C:T	0.704698	-0.0249426	0.065814
6:30917968:C:A	0.611344	-0.072677	0.143021
6:30918400:A:G	0.218365	0.0719831	0.0584807
6:30918441:A:G	0.0436057	0.142094	0.0704181
6:30918449:C:T	0.010735	0.155006	0.0607577
6:30919057:G:A	0.705569	-0.0410799	0.10873
6:30919141:C:T	0.702948	-0.0250985	0.0658158
6:30921417:GA:G	0.260717	0.05774	0.0513382
6:30921980:A:G	0.61134	-0.0726439	0.142954
6:30922088:G:A	0.741888	-0.0130836	0.0397251
6:30922289:G:A	0.0107453	0.15499	0.0607595
6:30922570:C:G	0.217044	0.0720529	0.0583695
6:30923401:G:C	0.679726	-0.0271797	0.0658365
6:30923411:CG:C	0.764939	-0.0118305	0.0395667
6:30923564:G:A	0.609814	-0.072955	0.142954
6:30923629:C:T	0.22642	0.070705	0.0584516
6:30923735:T:C	0.0107644	0.154961	0.060763
6:30923798:C:A	0.372324	0.0733983	0.0822733
6:30924118:C:CAG	0.666149	0.0482794	0.111903
6:30925163:G:A	0.66546	-0.0500975	0.115863
6:30925443:A:G	0.0107727	0.154962	0.0607697
6:30926155:G:A	0.171997	-0.18903	0.138401
6:30926517:CG:TG	0.617919	-0.0394185	0.0790262
6:30926828:C:T	0.375274	0.0571482	0.064455
6:30926853:TA:T	0.734195	-0.0193744	0.057059
6:30927617:G:T	0.05253	0.135491	0.0698851
6:30927867:C:A	0.181032	-0.0956523	0.0715112
6:30927878:GAGAA:G	0.605811	-0.0737703	0.142949
6:30927899:C:G	0.0107885	0.154954	0.0607786
6:30928317:T:A	0.382564	0.074837	0.0857061
6:30928342:A:T	0.312315	-0.0372431	0.0368606
6:30928629:A:T	0.302151	-0.115065	0.111515
6:30928943:A:T	0.0108051	0.154929	0.060782
6:30929206:G:A	0.0108142	0.154983	0.06081
6:30929264:G:A	0.234843	-0.159057	0.133889
6:30929766:G:A	0.480536	0.0872048	0.123618
6:30929898:G:A	0.206334	-0.0786183	0.0622122
6:30929915:G:C	0.618882	-0.071056	0.142845
6:30929977:C:T	0.0572015	0.127886	0.0672458
6:30930307:C:G	0.62458	-0.0698543	0.142743
6:30930633:A:G	0.49962	-0.0218497	0.0323657
6:30930770:A:G	0.0388446	0.183953	0.0890458
6:30931056:ATTC:A	0.639353	-0.0395099	0.084314
6:30931058:TC:T	0.280746	-0.045501	0.0421834
6:30931059:C:T	0.286443	-0.0464096	0.043538
6:30931090:TTTTC:T	0.173758	-0.0630418	0.0463466
6:30931102:C:T	0.0763917	-0.161572	0.0911799
6:30931103:TTTC:T	0.257208	-0.0521894	0.0460624
6:30931104:TTC:T	0.295083	-0.0473954	0.0452662
6:30931245:C:T	0.368707	0.0548078	0.0609722
6:30931292:C:T	0.583354	-0.0596925	0.10883
6:30931921:A:G	0.880463	0.00545927	0.0363025
6:30932303:GTAACAC:G	0.324353	-0.0881517	0.089444
6:30932311:TG:T	0.35522	-0.0828463	0.0896109
6:30932313:TGC:T	0.355321	-0.0828337	0.0896161
6:30932429:A:G	0.314942	-0.0667206	0.0663948
6:30932529:C:T	0.645967	0.0373113	0.0812226
6:30932606:G:A	0.783744	0.0129915	0.0473375
6:30932709:C:A	0.360358	-0.0798703	0.0873201
6:30932840:A:G	0.795607	-0.0182462	0.0704388
6:30933076:G:A	0.0374663	0.0762502	0.0366473
6:30933131:A:G	0.197199	-0.0653942	0.05071
6:30933369:C:CCTA	0.0665749	0.22741	0.123961
6:30933370:C:CTA	0.516217	0.0660416	0.10173
6:30933371:C:CCT	0.621262	0.0464197	0.093955
6:30933371:C:CT	0.0666314	0.22737	0.123965
6:30933496:T:C	0.682583	0.0293882	0.0718642
6:30933503:C:A	0.823709	-0.0104324	0.0468287
6:30933517:A:G	0.213515	-0.0750454	0.0603279
6:30933801:C:T	0.14083	0.177654	0.120631
6:30933848:A:T	0.892917	0.00938782	0.0697388
6:30933968:G:C	0.447119	-0.0583472	0.0767498
6:30934451:A:G	0.165187	-0.0687783	0.049558
6:30934570:C:G	0.32446	-0.0482797	0.0489983
6:30934733:C:T	0.869615	-0.0119411	0.0727467
6:30934990:C:T	0.63013	-0.0413935	0.0859601
6:30935059:C:T	0.657602	0.0299708	0.0676195
6:30935060:G:T	0.306822	0.118356	0.115818
6:30935226:G:A	0.0623806	-0.0697459	0.0374257
6:30935290:G:A	0.616688	-0.0431048	0.0861149
6:30935337:G:A	0.0054673	0.143241	0.0515603
6:30935363:C:T	0.878879	-0.011081	0.0727148
6:30935421:A:G	0.349635	-0.0458771	0.0490508
6:30935531:C:T	0.128334	0.119224	0.0784007
6:30935562:C:A	0.612233	-0.0439243	0.0866549
6:30935832:T:A	0.0111835	0.176389	0.0695291
6:30935832:T:TA	0.232475	0.0386735	0.0323896
6:30935832:T:TAA	0.144165	-0.0618235	0.0423316
6:30936014:T:C	0.0515424	-0.0740334	0.0380256
6:30936037:G:C	0.355597	-0.0452496	0.0489826
6:30936248:G:A	0.528614	-0.0324118	0.0514373
6:30936534:G:A	0.192492	-0.056194	0.0431186
6:30936660:T:C	0.316225	-0.0482074	0.0480994
6:30936663:G:A	0.0871964	-0.0907283	0.0530458
6:30936825:C:T	0.361216	-0.0446321	0.0488824
6:30936884:G:A	0.363079	-0.0444537	0.0488763
6:30937102:A:T	0.66917	-0.0367254	0.08595
6:30937245:C:T	0.769731	0.0207899	0.0710216
6:30937727:C:T	0.0467846	-0.108418	0.0545295
6:30938128:C:G	0.265278	-0.0885544	0.0794922
6:30938253:T:A	0.364181	-0.0441465	0.0486502
6:30938286:C:T	0.363926	-0.0441698	0.04865
6:30938319:G:A	0.204858	-0.144931	0.114314
6:30938473:T:C	0.381083	0.0382279	0.043644
6:30938745:G:A	0.362279	-0.0443029	0.0486294
6:30938885:T:C	0.928253	0.00496279	0.0551154
6:30939507:C:A	0.36006	-0.0445014	0.048622
6:30939557:C:A	0.954772	0.00312108	0.055031
6:30939646:G:A	0.861546	-0.00836829	0.0479817
6:30939768:C:T	0.871611	0.0115934	0.0717353
6:30940032:C:T	0.167856	-0.0630332	0.0457052
6:30940063:A:T	0.0010546	0.437236	0.133485
6:30940125:C:T	0.0446475	-0.178689	0.0889905
6:30940276:G:C	0.62514	0.0360837	0.0738543
6:30940302:G:A	0.345249	-0.0460467	0.0487862
6:30940569:G:C	0.00210638	-0.113593	0.0369431
6:30940700:G:T	0.366232	-0.0448395	0.0496257
6:30940705:A:G	0.366214	-0.0448424	0.049627
6:30940713:A:G	0.292395	-0.0519582	0.0493485
6:30940855:C:CT	0.357866	-0.0447045	0.0486215
6:30941118:CAGTATTGGGGGAAATGTCATTAT:C	0.824541	-0.0238954	0.107779
6:30941141:T:C	0.908194	0.0108671	0.0942374
6:30941209:G:A	0.257965	0.0850009	0.0751413
6:30941691:T:C	0.357825	-0.0447005	0.0486131
6:30941759:A:AAAG	0.0101081	0.132368	0.051463
6:30941776:A:G	0.357825	-0.0447005	0.0486131
6:30941872:T:C	0.357825	-0.0447005	0.0486131
6:30942121:G:A	0.484129	-0.0655835	0.093734
6:30942381:A:ACT	0.356831	-0.0448051	0.048626
6:30943146:A:G	0.357825	-0.0447005	0.0486131
6:30943178:A:C	0.669335	0.022348	0.0523299
6:30944104:G:A	0.834458	-0.0144068	0.0689359
6:30944171:A:T	0.357825	-0.0447005	0.0486131
6:30944300:C:A	0.31309	-0.107053	0.106123
6:30944315:CTT:C	0.35597	-0.0448848	0.0486255
6:30944430:A:G	0.204807	-0.14481	0.114205
6:30944582:G:T	0.945115	0.0049914	0.0725044
6:30944709:A:C	0.664347	-0.0239681	0.0552364
6:30944729:TA:T	0.358215	-0.0446648	0.0486136
6:30944996:T:TA	0.0745371	-0.127555	0.0715277
6:30945005:T:A	0.230446	-0.0578014	0.0481996
6:30945131:T:C	0.00599179	-0.105056	0.0382268
6:30945312:G:GT	0.99605	0.000274852	0.0555146
6:30945411:G:C	0.00531361	0.143419	0.051453
6:30945566:CCA:C	0.550735	-0.0280397	0.0469946
6:30945566:CCA:CCACA	0.486775	-0.0242156	0.0348202
6:30945646:C:CAAG	0.348227	-0.0457702	0.0487938
6:30946226:C:T	0.204807	-0.14481	0.114205
6:30946569:C:A	0.0567157	-0.159207	0.0835515
6:30947870:T:G	0.87663	-0.0107599	0.0693102
6:30948309:C:T	0.711764	-0.030573	0.0827443
6:30948440:G:T	0.303444	0.105596	0.102613
6:30948455:C:T	0.258456	-0.0442154	0.0391271
6:30948458:T:C	0.0129746	0.127701	0.0513997
6:30948458:TTC:T	0.00219473	-0.117988	0.0385262
6:30948459:TC:T	0.00232284	-0.11717	0.0384731
6:30948517:C:T	0.35266	-0.0451252	0.0485508
6:30948693:C:A	0.834007	-0.0144453	0.0689297
6:30948761:CTTT:C	0.461131	-0.0260849	0.035394
6:30948984:A:C	0.355109	-0.0453513	0.049043
6:30948993:C:G	0.355109	-0.0453513	0.049043
6:30949052:C:T	0.844359	0.0138755	0.0706774
6:30949396:AT:A	0.90704	-0.00653468	0.0559605
6:30949492:G:A	0.204713	-0.14484	0.114205
6:30949829:C:G	0.0501552	-0.170115	0.0868536
6:30949996:T:A	0.357825	-0.0447005	0.0486131
6:30950166:C:T	0.705308	-0.0312631	0.0826705
6:30951004:T:C	0.357442	-0.0447512	0.0486293
6:30952205:T:C	0.511118	-0.0319459	0.0486166
6:30952262:C:T	0.357825	-0.0447005	0.0486131
6:30952327:C:T	0.760759	-0.0146658	0.0481661
6:30952361:C:A	0.36791	-0.0664759	0.0738297
6:30952379:G:A	0.204236	0.1015	0.0799477
6:30952590:A:G	0.665811	-0.0210019	0.0486262
6:30952675:G:C	0.326424	-0.0478329	0.0487423
6:30952730:C:T	0.220771	-0.0639959	0.0522637
6:30952765:T:TA	0.00665364	0.330598	0.121826
6:30952873:T:A	0.357825	-0.0447005	0.0486131
6:30952999:C:T	0.664972	-0.0210586	0.0486275
6:30953240:A:T	0.357825	-0.0447005	0.0486131
6:30953596:C:A	0.347618	-0.0458084	0.0487728
6:30953769:C:G	0.356961	-0.0447899	0.0486228
6:30953977:C:T	0.357825	-0.0447005	0.0486131
6:30954245:T:C	0.220665	-0.0532609	0.0434868
6:30954285:C:T	0.566374	-0.068112	0.118786
6:30954286:A:G	0.566374	-0.068112	0.118786
6:30954287:C:T	0.566374	-0.068112	0.118786
6:30954288:A:G	0.566374	-0.068112	0.118786
6:30954330:C:T	0.91864	-0.0120952	0.11841
6:30954331:A:G	0.91864	-0.0120952	0.11841
6:30954332:C:T	0.91864	-0.0120952	0.11841
6:30954333:A:G	0.845826	0.0229718	0.118139
6:30954334:C:A	0.632711	-0.0519859	0.108777
6:30954334:C:G	0.730139	0.0336532	0.0975622
6:30954335:C:T	0.642087	0.0293244	0.0630927
6:30954356:C:T	0.255009	-0.104832	0.092098
6:30954368:A:G	0.730025	-0.0384821	0.111513
6:30954378:A:G	0.838469	-0.0187263	0.0918618
6:30954434:A:G	0.70152	-0.0203681	0.0531429
6:30954458:A:G	0.895849	-0.0160043	0.122258
6:30954465:C:T	0.92154	-0.0120592	0.122436
6:30954466:A:G	0.837872	-0.0251307	0.122819
6:30954467:C:T	0.837872	-0.0251307	0.122819
6:30954468:A:G	0.536439	-0.0736105	0.119071
6:30954489:A:T	0.390863	-0.0537481	0.0626396
6:30954515:T:C	0.107999	-0.13423	0.0835151
6:30954523:A:G	0.127935	-0.0726206	0.0477047
6:30954534:T:A	0.20515	0.10131	0.0799594
6:30954552:C:T	0.750831	0.0248098	0.0781304
6:30954559:A:C	0.492635	0.0688663	0.10037
6:30954560:C:T	0.262639	0.120066	0.107185
6:30954618:T:C	0.154166	0.146117	0.10254
6:30954648:G:A	0.940514	0.00609047	0.081615
6:30954684:G:C	0.214982	-0.11096	0.0894849
6:30954694:C:A	0.552131	-0.0313826	0.0527821
6:30954708:C:T	0.463575	-0.0672749	0.0917836
6:30954709:G:A	0.369033	-0.0661311	0.0736192
6:30954777:C:T	0.505625	0.0407692	0.0612457
6:30954797:T:C	0.185511	-0.155115	0.117159
6:30954829:C:A	0.713162	0.0276662	0.0752591
6:30954870:T:C	0.0547588	0.142114	0.0739876
6:30954873:G:A	0.0243868	-0.0993182	0.0441222
6:30954999:G:C	0.998891	0.000102845	0.074017
6:30955008:A:G	0.572426	0.0609455	0.107967
6:30955010:C:T	0.778584	0.0151175	0.0537675
6:30955043:G:A	0.986468	0.00137567	0.0811067
6:30955044:G:C	0.387545	-0.0917705	0.106206
6:30955053:G:A	0.422809	-0.0912375	0.113825
6:30955064:G:A	0.610713	-0.0550731	0.108187
6:30955066:A:G	0.91546	-0.00574705	0.0541386
6:30955070:G:A	0.424235	-0.0909117	0.113768
6:30955111:G:A	0.759063	-0.0334641	0.109106
6:30955112:C:T	0.759063	-0.0334641	0.109106
6:30955127:C:A	0.346105	-0.045503	0.048296
6:30955160:G:A	0.284006	-0.0900013	0.0840064
6:30955179:G:C	0.193982	-0.180504	0.138968
6:30955182:C:T	0.935693	-0.00799654	0.0991087
6:30955201:G:A	0.688936	-0.0218792	0.054657
6:30955202:C:T	0.688936	-0.0218792	0.054657
6:30955209:T:A	0.533789	-0.0327117	0.0525715
6:30955211:C:T	0.592997	-0.0285922	0.0534936
6:30955218:T:C	0.386273	-0.0455842	0.0526136
6:30955717:G:A	0.257416	0.0810185	0.0715383
6:30957345:G:C	0.375875	-0.0430007	0.0485597
6:30957356:A:G	0.375487	-0.043035	0.0485589
6:30957766:T:C	0.612134	0.0264607	0.0521878
6:30958103:G:C	0.21599	0.0846332	0.0684037
6:30958459:T:TA	0.989534	0.000887069	0.0676228
6:30958987:G:A	0.263977	-0.0539122	0.0482634
6:30958991:A:T	0.0827854	0.204848	0.118085
6:30959014:C:A	0.263977	-0.0539122	0.0482634
6:30959117:T:C	0.402687	-0.0336747	0.0402406
6:30959280:G:A	0.0714539	0.151545	0.0840708
6:30959443:G:A	0.978455	-0.00150935	0.0558887
6:30959500:C:T	0.0848023	0.145498	0.0844212
6:30959513:T:A	0.761147	-0.0429542	0.141309
6:30959513:TA:T	0.702831	-0.0147443	0.038648
6:30959610:G:A	0.656652	0.0392675	0.0883327
6:30960022:GAGA:G	0.0237552	-0.232484	0.102821
6:30960054:A:C	0.629946	-0.0230752	0.0478934
6:30960394:G:A	0.386213	-0.0348704	0.0402426
6:30960775:T:C	0.283913	-0.0557371	0.0520144
6:30960807:C:G	0.992012	0.000904195	0.0903158
6:30960924:A:G	0.325154	-0.0479948	0.0487791
6:30960933:C:T	0.676017	-0.0326685	0.0781721
6:30961023:G:A	0.968355	0.00351244	0.0885388
6:30961281:T:C	0.525011	-0.022241	0.0349899
6:30961326:A:G	0.439565	-0.0450595	0.0582971
6:30961446:G:A	0.532826	-0.031364	0.0502871
6:30961451:C:T	0.296503	0.0686773	0.0657852
6:30961469:C:T	0.382081	-0.0351282	0.0401893
6:30961481:C:A	0.0720277	0.161099	0.0895523
6:30961684:C:T	0.238855	-0.0480691	0.0408107
6:30961685:C:G	0.0599239	-0.0738115	0.0392332
6:30961705:A:G	0.242255	-0.0570053	0.0487488
6:30961713:C:CA	0.00859464	0.13488	0.0513288
6:30962265:T:C	0.244569	-0.143285	0.123135
6:30962386:G:C	0.0449051	-0.0781134	0.0389488
6:30962469:T:C	0.183003	-0.0776684	0.0583286
6:30962527:AT:A	0.189766	0.0529568	0.0403858
6:30962595:AG:A	0.553618	-0.0443095	0.0748031
6:30962678:G:A	0.675787	-0.0326934	0.078173
6:30962713:CAG:C	0.944208	0.00576794	0.0824205
6:30962812:C:T	0.529626	-0.0300495	0.0478056
6:30963116:C:T	0.271849	-0.0532786	0.0484873
6:30963150:A:G	0.262719	-0.054522	0.0486808
6:30963461:A:G	0.764713	-0.0280693	0.093784
6:30963775:T:TA	0.0207205	-0.237698	0.102765
6:30963972:A:G	0.270091	-0.0536919	0.0486846
6:30964076:G:A	0.363875	-0.0927753	0.102175
6:30965326:A:G	0.428519	0.0417198	0.0526946
6:30965425:A:G	0.336565	-0.0655444	0.0682062
6:30965736:G:A	0.982727	-0.00121071	0.0559204
6:30965798:AAAAAAAAAAAAAAAAAT:A	0.652418	-0.0196627	0.0436557
6:30965800:AAAAAAAAAAAAAAATAT:A	0.921287	-0.00335141	0.0339167
6:30965816:AT:A	0.115799	-0.0667475	0.0424426
6:30965874:T:C	0.263228	-0.115899	0.103593
6:30966219:A:G	0.275301	-0.0530111	0.0485923
6:30967256:G:A	0.289626	-0.051367	0.0485078
6:30967279:T:C	0.292477	-0.0510787	0.0485215
6:30967345:G:A	0.421365	-0.038626	0.0480389
6:30967499:C:G	0.284254	-0.051862	0.0484324
6:30967515:TA:T	0.20329	-0.0612906	0.0481756
6:30968045:G:A	0.48365	0.0475024	0.0678176
6:30968109:T:C	0.283759	-0.0519206	0.0484373
6:30968249:TGGAGGGAGAGGTGC:T	0.173235	-0.0493276	0.0362201
6:30968287:C:A	0.6653	-0.0339616	0.0785043
6:30968384:C:T	0.285612	-0.0517359	0.048451
6:30968479:G:A	0.311175	-0.0493605	0.0487387
6:30968480:C:T	0.306117	-0.0498442	0.0487044
6:30968506:C:T	0.317826	-0.048601	0.0486528
6:30968517:A:T	0.317826	-0.048601	0.0486528
6:30968592:C:A	0.763841	-0.0197176	0.065629
6:30968671:G:A	0.311188	-0.0493515	0.0487311
6:30968819:A:G	0.366685	-0.0441065	0.0488606
6:30968836:G:A	0.368248	-0.0439716	0.0488704
6:30968842:T:G	0.367058	-0.0440498	0.0488359
6:30968854:ACT:A	0.882537	-0.0129207	0.0874473
6:30969003:C:T	0.0269622	-0.0773751	0.0349787
6:30969041:A:T	0.603893	-0.0239688	0.0461995
6:30969067:C:G	0.761799	0.0278824	0.0919849
6:30969084:T:C	0.14953	-0.0522078	0.0362253
6:30969092:C:T	0.0795558	-0.0731027	0.0416951
6:30969093:T:C	0.285106	-0.0520198	0.0486659
6:30969101:A:C	0.482195	-0.0334618	0.0476137
6:30969112:T:C	0.702037	0.0279548	0.0730707
6:30969124:C:T	0.278418	-0.0527338	0.0486528
6:30969129:T:C	0.843307	0.0135353	0.0684757
6:30969134:TA:T	0.279863	-0.0526195	0.0486935
6:30969143:C:T	0.280386	-0.0525805	0.0487103
6:30969155:C:G	0.277402	-0.0527405	0.0485562
6:30969185:A:C	0.267403	-0.0540238	0.0487112
6:30969258:G:C	0.299606	-0.0516821	0.0498246
6:30969264:A:G	0.0988592	-0.0692083	0.041934
6:30969268:G:C	0.400071	-0.0413176	0.0491003
6:30969269:C:G	0.401133	-0.0412126	0.049086
6:30969274:A:G	0.297608	-0.0519629	0.0498886
6:30969277:G:A	0.11476	-0.0715242	0.0453501
6:30969298:C:T	0.402606	-0.0411049	0.0491112
6:30969299:G:A	0.457261	-0.0365744	0.0492012
6:30969304:C:A	0.875898	0.00713259	0.0456714
6:30969326:G:A	0.337237	-0.0469112	0.0488843
6:30969340:C:A	0.505689	-0.0310584	0.0466647
6:30969357:G:T	0.861299	0.019282	0.110358
6:30969359:G:C	0.373548	-0.0440511	0.0495041
6:30969367:G:A	0.0279013	-0.209302	0.0951946
6:30969368:A:C	0.362811	-0.045209	0.0496791
6:30969498:G:C	0.281463	-0.0522268	0.0484911
6:30969527:C:G	0.272446	-0.0533926	0.0486516
6:30969778:G:A	0.674236	-0.0328604	0.0781755
6:30969781:CCA:GCA	0.953148	0.00328141	0.0558502
6:30969893:A:G	0.217682	-0.12758	0.103495
6:30969938:C:A	0.00360879	0.148983	0.0511887
6:30970122:AAAC:A	0.674152	-0.0328694	0.0781755
6:30970224:C:T	0.808841	0.0128518	0.0531239
6:30970392:T:TGAG	0.284546	-0.0518671	0.0484665
6:30971164:C:A	0.285632	-0.0517387	0.0484557
6:30971248:T:TTG	0.946997	0.00243391	0.0366123
6:30971320:C:T	0.2271	-0.0586664	0.0485704
6:30971435:TAAA:T	0.752909	0.0233025	0.0740219
6:30971450:A:G	0.821355	-0.0151674	0.0671708
6:30971466:G:A	0.88982	-0.00486728	0.0351348
6:30971596:G:T	0.428327	-0.0540968	0.068299
6:30971598:A:T	0.533533	-0.042321	0.0679721
6:30971625:C:T	0.762579	-0.0448672	0.14852
6:30971631:A:G	0.284254	-0.051862	0.0484324
6:30971637:C:A	0.633081	-0.067368	0.141116
6:30971639:A:G	0.63299	-0.0673834	0.14111
6:30971644:T:C	0.636816	-0.0665728	0.140998
6:30971647:A:T	0.635724	-0.0667934	0.141008
6:30971653:A:G	0.845403	0.0246904	0.126626
6:30971673:T:C	0.909675	0.0142467	0.125579
6:30971716:T:C	0.284254	-0.051862	0.0484324
6:30971736:C:T	0.0569812	-0.0801062	0.0420846
6:30972034:G:C	0.284254	-0.051862	0.0484324
6:30972532:G:T	0.220111	0.0841476	0.0686229
6:30972958:C:CT	0.0585691	-0.0788712	0.0416996
6:30973245:T:A	0.673443	-0.0329453	0.0781756
6:30973358:T:A	0.283266	-0.0519722	0.0484358
6:30973535:G:C	0.0442154	-0.0790347	0.0392808
6:30973665:A:G	0.00459564	0.144175	0.0508718
6:30973783:C:G	0.00447718	0.145024	0.0510214
6:30974391:C:T	0.603392	-0.0239954	0.0461868
6:30974461:G:GAT	0.291883	-0.0513373	0.0487071
6:30974468:G:A	0.291133	-0.0513982	0.0486892
6:30974496:G:A	0.291133	-0.0513982	0.0486892
6:30974663:C:T	0.299215	-0.050364	0.0485147
6:30974683:G:T	0.298061	-0.0504737	0.0485044
6:30974729:C:T	0.417632	0.0844726	0.104218
6:30974750:A:AC	0.947933	0.00566213	0.0867058
6:30974995:G:A	0.284189	-0.0518697	0.048433
6:30975224:G:A	0.166981	-0.0663672	0.0480236
6:30975278:C:CT	0.168559	-0.0660817	0.0479949
6:30975440:A:G	0.183412	-0.0637492	0.0479201
6:30975445:C:T	0.163276	-0.0665036	0.0477023
6:30975923:C:T	0.890989	0.0196196	0.143153
6:30976203:G:A	0.700406	0.0183957	0.0478092
6:30976329:C:CT	0.550231	-0.0313865	0.0525373
6:30976329:C:T	0.67317	-0.0220497	0.0522751
6:30976388:C:A	0.183816	-0.0635875	0.0478426
6:30976414:CT:C	0.201381	-0.210473	0.164738
6:30976419:G:A	0.171599	-0.0648113	0.0474085
6:30976475:G:A	0.170918	-0.0649164	0.0474098
6:30976495:TA:T	0.170802	-0.0649415	0.0474153
6:30976496:A:T	0.171038	-0.064902	0.0474126
6:30976571:A:G	0.171615	-0.0648076	0.0474075
6:30977007:T:A	0.198257	0.0876544	0.0681323
6:30978024:G:A	0.819523	0.0196399	0.0860802
6:30978161:A:G	0.166838	-0.0657932	0.0475923
6:30978668:ATTT:A	0.0176075	-0.0858723	0.0361755
6:30978707:A:AGTACT	0.717949	0.0172443	0.0477414
6:30978713:G:GT	0.988755	0.00139833	0.0992129
6:30978834:G:T	0.80736	-0.00808588	0.0331615
6:30978873:GT:G	0.537716	-0.0198292	0.0321761
6:30978979:G:GT	0.0657181	-0.0706842	0.0384082
6:30979052:C:T	0.772983	0.0320308	0.111035
6:30979065:G:A	0.707018	0.0171186	0.0455446
6:30979078:G:A	0.772983	0.0320308	0.111035
6:30979084:C:T	0.0590641	-0.0745145	0.0394733
6:30979172:C:A	0.773184	0.0319756	0.110945
6:30979203:A:C	0.542884	-0.0201915	0.0331847
6:30979479:C:T	0.773184	0.0319756	0.110945
6:30979558:T:C	0.616171	-0.0163171	0.0325505
6:30979623:A:AT	0.085363	0.205767	0.119606
6:30979731:G:A	0.864572	0.0229619	0.134629
6:30979793:G:A	0.770175	0.0244074	0.083545
6:30979824:A:G	0.626104	-0.0203723	0.0418136
6:30980015:G:A	0.995454	-0.000263077	0.0461712
6:30980241:C:G	0.476514	-0.0794492	0.111598
6:30980333:T:TG	0.626135	-0.0203704	0.0418134
6:30980562:CGCCGTCTCACCCTCCT:C	0.852957	0.0229886	0.124031
6:30980566:G:T	0.627775	-0.0195061	0.0402303
6:30980685:A:G	0.74526	0.0392585	0.120834
6:30980906:C:T	0.0600211	0.11835	0.0629306
6:30980943:G:T	0.90536	0.0100216	0.0842906
6:30980972:C:T	0.897336	0.0108718	0.0842596
6:30981049:G:A	0.26378	-0.116084	0.103878
6:30981054:C:G	0.993357	-0.000384257	0.0461548
6:30981093:G:A	0.626135	-0.0203704	0.0418134
6:30981127:C:G	0.626135	-0.0203704	0.0418134
6:30981190:T:C	0.762143	-0.0102889	0.033994
6:30981199:T:C	0.929911	-0.00291797	0.033175
6:30981488:G:A	0.736931	-0.0131311	0.0390899
6:30981653:G:GT	0.788608	0.0124334	0.046373
6:30981654:G:T	0.970023	-0.00127033	0.0338038
6:30981655:T:A	0.375536	0.0738877	0.0833805
6:30981813:T:A	0.964672	0.00204289	0.0461234
6:30981814:G:A	0.636249	-0.0197386	0.0417351
6:30981814:GT:AT	0.63966	-0.0195399	0.0417365
6:30981993:TA:T	0.735343	0.0161582	0.0478015
6:30982008:T:A	0.0674374	-0.0771246	0.0421734
6:30982084:C:G	0.762924	-0.0101755	0.0337336
6:30982124:TGAGCAATCCCATTTGGAAGCCTCTGTCCAACCA:T	0.815561	0.0209869	0.089973
6:30982160:G:A	0.59844	0.038708	0.0734992
6:30982260:T:C	0.985304	-0.00241922	0.131338
6:30982553:A:G	0.818847	0.0197052	0.0860383
6:30982682:G:T	0.992825	-0.00041507	0.046155
6:30982722:T:C	0.801978	-0.00846306	0.0337459
6:30982723:C:T	0.698748	0.0322411	0.0833079
6:30982747:AGG:A	0.571279	0.0416152	0.0735031
6:30982839:T:C	0.769169	0.0270516	0.0921809
6:30982858:T:G	0.818847	0.0197052	0.0860383
6:30983013:A:G	0.670302	0.0164891	0.0387311
6:30983013:A:T	0.636249	-0.0197386	0.0417351
6:30983325:C:T	0.405618	-0.0399612	0.0480517
6:30983348:C:T	0.513158	0.0678179	0.103709
6:30983353:CA:C	0.994468	-0.000320025	0.0461567
6:30983640:A:AT	0.764126	0.0250376	0.08344
6:30983847:G:GT	0.744695	-0.0147418	0.0452701
6:30983865:G:A	0.99823	-0.000103253	0.0465546
6:30983909:CTTT:C	0.88747	0.00834246	0.0589545
6:30983923:T:C	0.737849	-0.0116681	0.0348609
6:30984254:CAAG:C	0.636147	-0.0197447	0.0417353
6:30984404:T:G	0.773184	0.0319756	0.110945
6:30984422:C:T	0.636109	-0.0197468	0.0417352
6:30984470:C:T	0.389056	-0.035148	0.0408067
6:30984489:C:A	0.473844	-0.0341216	0.04764
6:30984527:C:T	0.806939	-0.0191807	0.0784884
6:30984545:C:T	0.571339	0.0416062	0.0734986
6:30984562:G:A	0.638243	-0.0196282	0.0417483
6:30984603:G:A	0.823355	0.0192062	0.0860371
6:30984604:G:C	0.628018	-0.020266	0.0418271
6:30984617:A:C	0.472252	-0.0342452	0.0476408
6:30984652:C:T	0.987241	-0.00210108	0.131388
6:30984660:CTG:C	0.982186	0.00192722	0.0863103
6:30984686:A:G	0.726807	0.0167032	0.0478088
6:30984691:T:C	0.666667	-0.0179931	0.0417738
6:30984718:C:G	0.765017	0.0249411	0.0834432
6:30984744:G:A	0.98919	-0.000625659	0.0461799
6:30984765:A:G	0.822266	-0.00759225	0.0337987
6:30984768:G:A	0.986274	0.000794912	0.0462057
6:30984787:T:C	0.634235	-0.0199697	0.0419732
6:30984788:C:A	0.635543	-0.0198948	0.0419775
6:30984824:T:C	0.811151	-0.00807721	0.0338041
6:30984860:C:G	0.991703	-0.000480294	0.0461848
6:30984878:T:C	0.874179	0.00672779	0.0424863
6:30984958:A:G	0.808637	-0.00817362	0.0337495
6:30984968:G:A	0.995634	0.000252712	0.0461792
6:30985003:A:G	0.904401	0.0102285	0.0851637
6:30985008:C:T	0.540024	0.0415929	0.0678762
6:30985009:G:A	0.556575	-0.0241188	0.0410227
6:30985015:C:T	0.961292	0.00557374	0.114847
6:30985079:A:G	0.635319	-0.019794	0.0417371
6:30985131:A:G	0.644902	-0.0192644	0.0418014
6:30985177:G:A	0.513173	0.027397	0.0418975
6:30985261:A:C	0.839273	-0.00684617	0.0337543
6:30985296:G:C	0.764126	0.0250376	0.08344
6:30985323:T:C	0.773184	0.0319756	0.110945
6:30985361:G:A	0.631778	-0.0200033	0.0417408
6:30985481:A:G	0.681334	-0.0172536	0.0420161
6:30985504:C:T	0.681333	-0.0172536	0.0420159
6:30985521:A:AACAG	0.835711	0.00708532	0.0341654
6:30985531:C:T	0.930612	0.00402055	0.0461733
6:30985536:T:C	0.575214	0.0412818	0.0736661
6:30985553:A:G	0.993759	0.000364417	0.0465861
6:30985630:T:C	0.749178	-0.0123842	0.038734
6:30985686:C:T	0.921154	0.00456993	0.0461701
6:30985692:CTT:C	0.768154	0.0245915	0.0834202
6:30985708:C:T	0.922118	0.00451019	0.0461327
6:30985726:C:G	0.626135	-0.0203704	0.0418134
6:30985793:C:T	0.969839	0.00129583	0.0342713
6:30985859:C:A	0.626135	-0.0203704	0.0418134
6:30985866:A:T	0.818951	0.0196937	0.0860381
6:30985885:G:C	0.764126	0.0250376	0.08344
6:30985971:TGGTTTCAGTATCTCCA:T	0.626268	-0.0204986	0.0420928
6:30986015:A:G	0.837304	-0.0069532	0.0338614
6:30986038:G:C	0.954592	0.00187827	0.0329859
6:30986039:C:T	0.481731	0.0979399	0.139214
6:30986040:T:C	0.513112	0.0678326	0.10372
6:30986303:A:AAAATT	0.809166	-0.00817009	0.0338304
6:30986312:C:T	0.243805	-0.0672942	0.0577371
6:30986365:T:C	0.488095	0.0973374	0.140389
6:30986560:T:C	0.911144	0.00370871	0.0332336
6:30986696:A:C	0.481513	0.0979376	0.139141
6:30986732:C:CT	0.863308	-0.00580797	0.033735
6:30986962:CA:C	0.626242	-0.0203639	0.0418131
6:30987170:C:A	0.666143	0.0206954	0.0479674
6:30987177:G:A	0.99264	-0.000796128	0.0863003
6:30987369:G:A	0.63006	-0.0201466	0.0418291
6:30987483:T:C	0.996923	-0.000180608	0.0468324
6:30987484:A:G	0.990941	-0.000531769	0.0468373
6:30987500:G:A	0.633514	-0.0199	0.0417378
6:30987577:G:A	0.764215	0.0250265	0.0834354
6:30987579:C:T	0.0894772	-0.056305	0.0331564
6:30987742:G:C	0.547719	0.0341227	0.0567593
6:30987780:A:G	0.985123	0.00245784	0.131815
6:30987905:G:A	0.92155	0.00454945	0.0461962
6:30987942:G:A	0.481513	0.0979376	0.139141
6:30987981:C:G	0.927126	-0.00416164	0.0455018
6:30988031:A:ATC	0.633561	-0.0199318	0.0418101
6:30988218:C:T	0.43346	-0.0437753	0.0558868
6:30988218:CTTT:C	0.283602	0.0473851	0.0441918
6:30988274:C:T	0.905896	0.00389199	0.0329224
6:30988311:T:C	0.749338	0.0350395	0.109666
6:30988314:C:T	0.00469135	0.144039	0.0509422
6:30988337:G:T	0.749158	0.0350689	0.109676
6:30988365:A:G	0.887894	-0.00475968	0.0337639
6:30988383:G:C	0.625384	-0.0204162	0.0418164
6:30988423:C:T	0.615244	0.0240505	0.047852
6:30988506:T:C	0.815536	-0.00793637	0.0340192
6:30988509:G:C	0.582244	-0.0232691	0.042299
6:30988513:G:A	0.10779	-0.0535263	0.0332832
6:30988522:G:T	0.584161	-0.0231524	0.0423016
6:30988529:C:T	0.887286	0.00660452	0.0465963
6:30988551:C:G	0.764472	0.0127561	0.0425752
6:30988558:A:G	0.928978	-0.00302033	0.0338865
6:30988578:G:GC	0.656342	-0.0186565	0.0419277
6:30988590:A:G	0.848358	-0.0064784	0.0338803
6:30988639:C:T	0.63788	-0.0196984	0.0418523
6:30988727:T:C	0.049015	-0.0779343	0.0395915
6:30988737:G:C	0.575705	0.0360405	0.0643961
6:30988794:CTTCTGTGCGGCCGG:C	0.390396	-0.0393579	0.0458237
6:30988809:AGC:A	0.63896	-0.0205248	0.0437486
6:30988825:G:A	0.773275	-0.019305	0.0670093
6:30988868:G:C	0.987906	-0.00130812	0.0862949
6:30988892:C:T	0.594442	-0.0223813	0.0420377
6:30988895:A:G	0.864758	0.00799298	0.0469291
6:30988906:G:A	0.561917	-0.0246972	0.0425816
6:30988909:G:A	0.865632	0.00794159	0.0469335
6:30988925:C:T	0.860526	0.00825554	0.0469852
6:30988926:G:A	0.00124646	0.153409	0.0475241
6:30988973:A:G	0.838914	-0.00687407	0.0338153
6:30989021:A:G	0.686527	0.0528935	0.131063
6:30989036:G:C	0.850835	-0.00635787	0.0338089
6:30989091:A:G	0.852751	-0.00626161	0.0337354
6:30989117:G:A	0.437905	-0.045325	0.0584285
6:30989155:C:T	0.896151	0.00589453	0.0451599
6:30989177:A:G	0.986484	0.000783064	0.0462236
6:30989188:C:A	0.726989	0.0383755	0.109917
6:30989212:G:A	0.917583	-0.0124225	0.120049
6:30989216:G:A	0.91775	-0.0123973	0.12005
6:30989248:C:G	0.85716	0.00762268	0.0423504
6:30989302:C:T	0.816509	0.019965	0.0860419
6:30989356:T:C	0.95664	-0.00443709	0.0816087
6:30989365:A:G	0.98931	0.000483445	0.036082
6:30989382:A:G	0.676523	-0.0175026	0.0419513
6:30989384:C:T	0.626315	-0.0191994	0.0394304
6:30989386:A:G	0.83704	-0.00994388	0.0483461
6:30989481:T:A	0.607852	0.0435697	0.0849076
6:30989537:C:T	0.684001	0.0343341	0.0843569
6:30989626:G:C	0.830255	-0.00723727	0.03376
6:30989660:C:T	0.750017	0.0365632	0.114756
6:30989671:A:AT	0.0112925	-0.26414	0.104258
6:30989690:T:C	0.00473838	0.143889	0.0509467
6:30989702:C:G	0.995594	0.000255123	0.0462019
6:30989723:C:T	0.722353	0.0499169	0.140486
6:30989728:C:T	0.603062	-0.0216979	0.0417266
6:30989739:G:T	0.974936	-0.00145277	0.0462405
6:30989743:C:T	0.742554	0.0360232	0.109668
6:30989750:C:T	0.470619	-0.0564965	0.0783073
6:30989751:C:T	0.974616	-0.00147116	0.0462354
6:30989805:T:C	0.825635	-0.00743252	0.0337377
6:30989808:G:C	0.0937145	-0.0563455	0.0336166
6:30989808:G:T	0.998381	-9.40438e-05	0.0463587
6:30989840:T:C	0.84616	-0.00654139	0.0337149
6:30989847:T:C	0.735073	0.0375094	0.110848
6:30989906:T:C	0.840638	-0.00678065	0.0337215
6:30989907:G:A	0.623799	-0.0205186	0.0418342
6:30990019:A:G	0.574781	0.0216925	0.038666
6:30990037:C:T	0.866583	0.00772124	0.0459597
6:30990042:T:C	0.907655	0.00381379	0.0328784
6:30990057:C:G	0.736697	0.0279315	0.0830724
6:30990099:G:A	0.952975	0.00272806	0.0462605
6:30990173:A:C	0.957845	0.00244143	0.0461882
6:30990213:C:T	0.783995	-0.0111943	0.0408378
6:30990219:T:C	0.741491	0.0274066	0.0830807
6:30990220:C:T	0.863501	0.0187615	0.10913
6:30990224:A:G	0.81494	-0.00904718	0.0386537
6:30990225:G:A	0.959132	0.00237679	0.0463833
6:30990237:AT:A	0.987322	-0.000735096	0.0462616
6:30990306:G:A	0.0902793	-0.0562134	0.0331853
6:30990323:T:C	0.669942	0.0394176	0.09248
6:30990326:G:T	0.648404	0.0222798	0.0488612
6:30990331:AAAAT:A	0.905339	0.00560768	0.0471551
6:30990335:TAAAA:T	0.912345	0.00518966	0.0471438
6:30990354:AT:A	0.571267	0.0416	0.0734741
6:30990570:GAA:G	0.626135	-0.0203704	0.0418134
6:30990597:A:G	0.98978	0.000592161	0.046231
6:30990611:C:T	0.990371	0.000557955	0.0462314
6:30990656:T:C	0.815773	-0.00786556	0.0337599
6:30990694:G:A	0.703123	0.0280739	0.0736638
6:30990719:C:A	0.00461846	0.144755	0.0511047
6:30990776:G:A	0.084097	-0.0975412	0.0564673
6:30990807:C:T	0.69363	0.0290032	0.0736246
6:30990891:A:G	0.719515	0.0265744	0.0740012
6:30990947:AAAAAAAAAGGCG:A	0.503807	-0.0327022	0.0489179
6:30990948:AAAAAAAAGGCG:A	0.520888	-0.0310518	0.048369
6:30990949:AAAAAAAGGCG:A	0.520733	-0.0310634	0.0483692
6:30990954:A:AAAGT	0.77546	-0.0113991	0.0399629
6:30990957:GC:G	0.599251	-0.0255705	0.0486614
6:30990958:C:T	0.702216	0.0304369	0.0796088
6:30991249:A:G	0.769771	0.0324713	0.110947
6:30991300:T:A	0.621346	-0.0206588	0.0418242
6:30991674:T:C	0.708808	0.0275408	0.0737457
6:30991927:GA:G	0.633253	-0.0199681	0.0418484
6:30992172:A:ACAT	0.84604	-0.00633859	0.032644
6:30992174:A:ATCAGGTTACCAAGTAACTCCCAAAT	0.801638	-0.00821666	0.0327061
6:30992174:A:T	0.11096	0.201368	0.126337
6:30992226:AT:A	0.0294509	-0.0845492	0.0388304
6:30992644:T:G	0.445033	-0.036067	0.0472253
6:30992644:TTC:T	0.798377	-0.0151525	0.0593172
6:30992645:T:C	0.445112	-0.036061	0.0472256
6:30992645:TC:T	0.58032	-0.0297639	0.0538305
6:30992646:CT:C	0.117162	-0.0538445	0.034366
6:30992724:T:C	0.830071	0.00719046	0.0335048
6:30992734:G:T	0.765916	0.0181522	0.0609703
6:30992741:G:C	0.765673	0.0181722	0.0609723
6:30992812:A:AT	0.676135	-0.0175133	0.0419235
6:30992884:G:T	0.770233	0.0420456	0.143958
6:30992888:C:T	0.751941	-0.013463	0.0425937
6:30993062:G:A	0.705002	-0.0158736	0.0419298
6:30993115:G:A	0.00567647	0.171327	0.0619423
6:30993227:T:A	0.72086	-0.0149909	0.041955
6:30993264:TG:T	0.43383	-0.0373405	0.0477101
6:30993377:T:A	0.784748	-0.0255545	0.0935593
6:30993719:A:G	0.473861	0.0982423	0.137169
6:30993745:CACCACAGGCTCTGAGACTGCCACAGTCTCT:C	0.56533	-0.0651499	0.113316
6:30993776:A:T	0.396964	0.0373591	0.0441047
6:30993808:T:C	0.687015	-0.0265636	0.0659296
6:30993813:G:A	0.0259204	-0.165682	0.0743835
6:30993866:A:T	0.0110811	-0.184732	0.0727252
6:30993880:G:C	0.00246051	-0.191332	0.0631842
6:30993954:C:T	0.55997	0.061513	0.105532
6:30994015:A:<CN0>	0.0261578	-0.169902	0.0763994
6:30994024:C:T	0.752783	-0.019841	0.0629931
6:30994025:A:G	0.752932	-0.0198287	0.0629931
6:30994026:C:A	0.752909	-0.0198306	0.0629932
6:30994042:T:C	0.218478	-0.161706	0.131406
6:30994052:A:T	0.390623	0.0886063	0.103212
6:30994053:T:C	0.312794	-0.14654	0.145179
6:30994248:C:G	0.945358	0.00373193	0.054451
6:30994253:G:A	0.0600696	-0.0753597	0.0400789
6:30994283:G:A	0.186043	-0.0574824	0.043469
6:30994412:G:A	0.181598	-0.0570053	0.0426734
6:30994483:G:A	0.132214	-0.165699	0.110068
6:30995078:G:A	0.647316	-0.0608012	0.1329
6:30995080:G:C	0.64702	-0.060855	0.132898
6:30995114:AC:A	0.000949159	0.156339	0.0473013
6:30995122:T:C	0.938377	-0.0100292	0.129728
6:30995178:C:T	0.0122734	-0.185229	0.0739678
6:30995187:T:C	0.00861178	-0.19272	0.0733586
6:30995532:T:C	0.00757751	-0.189648	0.0710201
6:30995786:A:G	0.54809	-0.0263104	0.043805
6:30995894:A:T	0.59867	0.0609215	0.115751
6:30996132:C:T	0.0117312	-0.185391	0.0735642
6:30996184:C:T	0.371662	0.114641	0.128325
6:30996194:A:T	0.525611	0.0748403	0.117911
6:30996210:G:T	0.37311	-0.10779	0.121022
6:30996354:C:T	0.600269	0.0605852	0.115618
6:30996490:C:T	0.0746267	-0.156444	0.0877542
6:30996509:G:A	0.0748667	-0.156374	0.0877874
6:30996572:A:G	0.231529	-0.136982	0.114492
6:30996643:T:C	0.474408	-0.0953731	0.133328
6:30996699:A:C	0.380586	0.0590414	0.0673361
6:30996959:G:A	0.0107406	-0.206244	0.0808474
6:30997078:T:C	0.170938	-0.104796	0.0765384
6:30997334:A:G	0.00837257	-0.200113	0.0758962
6:30997352:A:G	0.0358827	-0.141954	0.0676535
6:30997500:A:C	0.026451	-0.17733	0.0798954
6:30997517:A:T	0.581281	0.0635085	0.115153
6:30997589:T:G	0.0650847	-0.154421	0.0837119
6:30998020:C:T	0.0118114	-0.186475	0.0740647
6:30998022:C:A	0.344965	-0.0445289	0.0471504
6:30998051:T:C	0.0117952	-0.186522	0.0740693
6:30998055:A:G	0.0992688	0.0636161	0.0385924
6:30998068:G:T	0.0117861	-0.186548	0.0740714
6:30998155:G:A	0.000779568	0.151418	0.0450655
6:30998187:G:A	0.0107155	-0.188659	0.0739303
6:30998194:T:A	0.615786	0.0334962	0.0667479
6:30998280:C:A	0.704278	-0.0501954	0.132249
6:30998293:C:A	0.0276103	0.124853	0.0566798
6:30998311:TG:T	0.00361671	0.0993094	0.0341294
6:30998312:G:T	0.011587	0.0857523	0.0339684
6:30998351:A:C	0.28392	-0.0862984	0.0805358
6:30998355:C:CTTT	0.0179629	0.0790863	0.0334208
6:30998355:C:T	0.891761	0.0119801	0.0880397
6:30998367:GT:G	0.386628	0.136065	0.157165
6:30998368:T:G	0.000852982	0.150272	0.0450591
6:30998453:G:A	0.0106477	-0.18887	0.073949
6:30998646:A:G	0.000780093	0.151378	0.0450562
6:30998701:C:A	0.0106307	-0.188909	0.0739483
6:30998714:CAG:C	0.581643	0.063385	0.115039
6:30998781:C:T	0.0106362	-0.188897	0.0739487
6:30998879:T:C	0.0219536	0.0772367	0.0337106
6:30998917:C:T	0.0106531	-0.18886	0.0739506
6:30999015:A:G	0.0106644	-0.188837	0.0739519
6:30999045:C:T	0.216144	0.105081	0.0849588
6:30999065:T:C	0.0148144	0.0813459	0.0333811
6:30999102:T:C	0.0543265	-0.122038	0.0634221
6:30999106:C:T	0.0106758	-0.188812	0.0739528
6:30999178:A:G	0.014838	0.0813049	0.0333722
6:30999438:C:T	0.580708	0.0635423	0.11504
6:30999514:TC:T	0.0117368	-0.266614	0.105801
6:30999547:T:C	0.0116499	-0.266891	0.105801
6:30999568:C:A	0.000782548	0.151357	0.0450617
6:30999607:CA:C	0.000347237	0.125759	0.0351554
6:30999627:A:C	0.00440741	0.0963819	0.0338488
6:30999657:G:T	0.927459	-0.00631129	0.0693225
6:30999703:G:A	0.0108957	-0.269038	0.10567
6:31000005:T:A	0.581476	0.0634128	0.115039
6:31000139:C:T	0.020171	-0.250859	0.107982
6:31000489:T:C	0.25096	-0.124235	0.108216
6:31000680:C:T	0.0117531	-0.266542	0.105793
6:31000718:G:A	0.0117531	-0.266542	0.105793
6:31000796:G:T	0.0117531	-0.266542	0.105793
6:31000983:GGA:G	0.222971	-0.185407	0.15214
6:31000998:A:G	0.000702875	0.152849	0.0451087
6:31001011:T:C	0.0117531	-0.266542	0.105793
6:31001038:GAGAA:G	0.231099	0.0517156	0.0431851
6:31001089:AAAAG:A	0.0117531	-0.266542	0.105793
6:31001177:T:C	0.622702	0.0555481	0.112897
6:31001467:A:G	0.00692997	0.0927379	0.0343449
6:31001506:A:T	0.0003077	0.127188	0.0352446
6:31001519:C:T	0.000307908	0.127182	0.0352445
6:31001781:C:T	0.000187215	0.129489	0.0346628
6:31002205:C:A	0.522956	0.073128	0.114478
6:31002263:A:G	0.00118287	0.152089	0.046898
6:31002301:G:C	0.158266	0.0594069	0.0421048
6:31002452:A:G	0.135373	0.0491756	0.032932
6:31003436:C:A	0.94232	-0.00253286	0.0350062
6:31003523:G:C	0.974127	-0.00118738	0.0366101
6:31003575:C:A	0.228945	-0.119469	0.0993029
6:31003701:T:C	0.110356	-0.101866	0.0638018
6:31004053:A:G	0.955859	-0.00547825	0.0989723
6:31004786:G:A	0.136672	0.175481	0.117907
6:31005020:G:A	0.00371558	0.168331	0.058018
6:31005038:G:A	0.1723	-0.118692	0.0869632
6:31005139:G:A	0.995719	-0.000193604	0.0360871
6:31005354:A:C	0.918957	0.00955929	0.0939505
6:31006114:C:CT	0.930198	-0.00467752	0.0533992
6:31006195:C:G	0.315245	-0.140137	0.13954
6:31006247:A:G	0.981057	-0.000854124	0.0359726
6:31006624:G:C	0.785745	-0.0226683	0.0833882
6:31006947:G:C	0.609165	-0.0239314	0.0468082
6:31007032:C:T	0.455799	0.0481084	0.0645074
6:31007530:C:T	0.914324	0.0100879	0.093766
6:31007866:G:A	0.902385	-0.00440603	0.035924
6:31007968:T:A	0.798754	-0.00936615	0.0367358
6:31008036:A:G	0.997036	-0.000133659	0.035979
6:31008038:CA:C	0.459523	-0.0267354	0.0361469
6:31008039:A:C	0.769049	-0.0106176	0.0361611
6:31008078:C:A	0.219525	0.0914252	0.0744631
6:31008330:T:C	0.156216	-0.0947135	0.0667977
6:31008670:A:T	0.784448	-0.0228096	0.0833907
6:31008735:C:G	0.448428	0.0494076	0.0651783
6:31008949:G:A	0.776189	-0.0237096	0.0833996
6:31009137:T:C	0.148523	0.0466703	0.032303
6:31009195:A:G	0.870605	-0.00582917	0.0357859
6:31009198:T:C	0.870605	-0.00582917	0.0357859
6:31009209:A:G	0.870775	-0.0058244	0.035804
6:31009235:T:C	0.897018	-0.00464643	0.0358993
6:31009416:C:T	0.913746	0.010155	0.0937545
6:31009486:C:T	0.605458	-0.0241735	0.0467963
6:31009508:C:G	0.0292404	0.0702767	0.0322336
6:31009649:T:G	0.897018	-0.00464643	0.0358993
6:31009692:T:C	0.605361	-0.0241801	0.0467965
6:31009742:TTTTG:T	0.897076	-0.00464384	0.0358996
6:31009934:C:A	0.858475	-0.00639579	0.0358679
6:31010011:CA:C	0.655482	0.0350081	0.0784654
6:31010047:C:T	0.853393	0.0174512	0.0944372
6:31010097:C:T	0.505175	0.0636533	0.0955225
6:31010185:T:C	0.834155	-0.023822	0.113776
6:31010200:G:A	0.217806	0.0406303	0.0329689
6:31010296:C:T	0.794492	-0.0305921	0.117444
6:31010298:TCC:T	0.706465	0.0292526	0.077674
6:31010300:C:T	0.431673	0.0727053	0.0924613
6:31010692:T:G	0.60813	-0.0243523	0.047494
6:31010847:G:A	0.00318078	0.120216	0.0407554
6:31011012:AG:A	0.723184	0.0118852	0.0335546
6:31011183:T:C	0.2301	-0.0819667	0.0682999
6:31011278:C:G	0.174642	-0.091704	0.0675566
6:31011402:T:A	0.230156	-0.0819573	0.0683002
6:31011893:A:T	0.618705	-0.0173589	0.0348792
6:31011926:C:T	0.0603691	-0.13711	0.0730049
6:31012032:T:C	0.881884	-0.00533841	0.0359292
6:31012033:G:T	0.469191	0.0244654	0.0338015
6:31012050:T:G	0.900529	-0.00449941	0.0359974
6:31012137:T:C	0.897901	-0.00460651	0.0359006
6:31012180:C:T	0.0662616	-0.13481	0.0733997
6:31012466:G:A	0.463354	0.0247955	0.033812
6:31012550:C:T	0.434618	-0.0596484	0.0763437
6:31012879:C:T	0.737319	0.0113239	0.0337617
6:31012880:C:T	0.737351	0.0113225	0.0337617
6:31012887:C:T	0.106337	-0.10446	0.0646858
6:31012888:G:A	0.928518	-0.00318846	0.0355421
6:31012889:A:G	0.309615	-0.0363079	0.035735
6:31012893:T:C	0.928368	-0.00319517	0.0355422
6:31012896:T:C	0.883942	-0.00518503	0.0355203
6:31012901:A:C	0.979975	-0.000891159	0.0355048
6:31012904:CT:C	0.0103908	0.115512	0.0450773
6:31012940:C:T	0.415095	0.0274012	0.0336227
6:31013541:C:G	0.978806	0.000957351	0.036037
6:31013731:G:A	0.434282	0.0872511	0.111591
6:31014009:A:T	0.988617	0.000509607	0.0357204
6:31014010:C:A	0.988625	0.000509246	0.0357204
6:31014162:G:A	0.0989027	-0.155522	0.0942444
6:31014192:C:T	0.0990959	-0.155433	0.0942444
6:31014433:G:A	0.873647	0.0177199	0.111427
6:31014524:C:T	0.970102	-0.00301632	0.0804786
6:31014541:TCTCGCA:T	0.613091	0.0174076	0.034425
6:31014543:TCGCA:T	0.624528	0.0170192	0.0347725
6:31014551:G:A	0.0971671	-0.158378	0.0954805
6:31014553:A:T	0.095723	-0.159049	0.0954703
6:31014633:G:A	0.298458	-0.0905747	0.0871124
6:31014823:T:A	0.58986	0.0185358	0.0343868
6:31014970:C:T	0.128294	-0.143213	0.0941654
6:31014990:G:C	0.129283	-0.142833	0.0941586
6:31015029:A:C	0.13128	-0.142071	0.0941444
6:31015182:G:A	0.56127	0.0201193	0.0346314
6:31015358:T:G	0.933046	0.00782344	0.093121
6:31015513:G:A	0.156488	-0.131454	0.0927705
6:31015673:TTTTTTAA:T	0.159245	-0.130578	0.0927651
6:31016124:A:G	0.332112	-0.0868754	0.0895744
6:31016146:G:A	0.470698	0.0241185	0.0334355
6:31016186:G:A	0.00401019	0.14701	0.0510921
6:31016230:A:T	0.166725	-0.128145	0.0926703
6:31016660:C:T	0.589492	0.0184287	0.0341544
6:31016702:C:A	0.644347	-0.049068	0.106293
6:31016716:AAAAAAAAAACG:A	0.253625	0.0434563	0.0380665
6:31016717:AAAAAAAAACG:A	0.355976	0.0349801	0.0378958
6:31016718:AAAAAAAACG:A	0.229723	0.0432754	0.0360306
6:31016719:AAAAAAACG:A	0.177371	0.0469995	0.0348429
6:31016720:AAAAAACG:A	0.187193	0.0453104	0.0343539
6:31016721:AAAAACG:A	0.378211	0.030881	0.0350444
6:31017634:A:G	0.659455	0.0151202	0.0343122
6:31017866:C:A	0.205907	-0.0584305	0.0461938
6:31017968:G:A	0.166047	-0.128359	0.0926772
6:31018396:T:TA	0.905075	0.0111402	0.0934167
6:31018448:A:C	0.330204	0.0325764	0.0334562
6:31018785:GC:G	0.325843	0.0329248	0.0335105
6:31018787:C:T	0.296367	0.0349577	0.0334762
6:31018788:T:C	0.312301	-0.0701738	0.0694512
6:31018788:T:G	0.619565	0.0170797	0.0344026
6:31018842:A:C	0.665361	0.0148618	0.0343607
6:31019021:C:CAC	0.113673	-0.145411	0.0919218
6:31019022:A:AC	0.584353	0.0189326	0.0346095
6:31019082:G:A	0.119588	-0.146084	0.0938535
6:31019176:C:A	0.626293	0.0343305	0.0705011
6:31019215:C:CT	0.0947574	0.0857723	0.0513355
6:31019215:C:T	0.331141	0.032542	0.0334857
6:31019409:C:A	0.101615	-0.154195	0.0941893
6:31019475:T:C	0.721201	0.0122616	0.0343604
6:31019476:G:T	0.0990615	-0.15542	0.0942268
6:31019495:G:A	0.721201	0.0122616	0.0343604
6:31019615:G:A	0.585174	-0.0597605	0.109483
6:31019760:C:A	0.0990615	-0.15542	0.0942268
6:31019765:C:T	0.0990615	-0.15542	0.0942268
6:31019806:G:A	0.886442	-0.00725476	0.050801
6:31019810:G:T	0.347048	-0.0428493	0.0455683
6:31020271:A:G	0.974731	-0.00203087	0.064116
6:31020282:T:A	0.320062	-0.0454737	0.045733
6:31020360:T:C	0.757097	0.0106633	0.034476
6:31020544:G:A	0.225972	-0.110313	0.0911078
6:31020612:GAA:G	0.661605	-0.0461001	0.105324
6:31020621:AGAGAAAGAAG:A	0.611155	-0.0176913	0.0347962
6:31020622:G:GA	0.615618	-0.0332115	0.066149
6:31020629:AAG:A	0.401365	-0.031605	0.0376615
6:31020631:G:A	0.363087	-0.0321597	0.0353598
6:31020640:G:A	0.713506	-0.0602218	0.164025
6:31020673:A:G	0.365627	0.0827981	0.0915205
6:31020676:GAAAGGAAGGA:G	0.194398	0.0479826	0.0369758
6:31020677:AAAGGAAGG:A	0.207634	0.0745402	0.0591543
6:31020679:AG:A	0.209741	0.0515844	0.0411268
6:31020681:G:A	0.777363	-0.0103819	0.0367167
6:31020682:AAGG:A	0.344908	0.0379025	0.0401292
6:31020684:GGA:G	0.109532	0.0565716	0.0353506
6:31020685:G:A	0.926304	-0.00350142	0.0378548
6:31020686:A:AG	0.125268	0.0532244	0.0347184
6:31020716:T:C	0.484348	0.0687837	0.0983571
6:31020821:A:G	0.842803	0.0069441	0.0350166
6:31020928:C:A	0.564471	-0.0375007	0.0650814
6:31021017:C:G	0.296843	-0.0567885	0.0544354
6:31021078:A:G	0.287356	0.034912	0.0328139
6:31021161:C:G	0.81599	-0.0132343	0.0568716
6:31021274:C:CG	0.0415396	-0.137378	0.0674049
6:31021325:T:C	0.644246	-0.0167487	0.0362705
6:31021630:C:T	0.681328	-0.0144433	0.0351717
6:31022158:G:C	0.824311	0.00716288	0.0322647
6:31022340:A:T	0.657538	0.0246003	0.0554916
6:31022500:A:C	0.671107	0.0136802	0.0322168
6:31022557:G:A	0.598583	-0.0197407	0.0374985
6:31022631:G:T	0.834146	0.0119302	0.0569768
6:31022664:G:GGA	0.749457	0.0182723	0.057216
6:31022730:C:A	0.569869	-0.021291	0.0374681
6:31022736:T:TC	0.659013	0.0142139	0.0322109
6:31022736:T:TCCA	0.688387	0.012922	0.0322208
6:31022744:G:A	0.324189	0.0392222	0.0397836
6:31022799:T:C	0.529109	-0.0239177	0.0380028
6:31022822:C:G	0.261629	0.0635577	0.0566191
6:31022828:C:T	0.736254	0.0109226	0.0324288
6:31022928:C:T	0.0657489	0.0887137	0.0482105
6:31022929:A:G	0.7158	0.0117298	0.0322179
6:31023013:G:A	0.819576	0.0129883	0.0569435
6:31023024:T:C	0.266898	0.044134	0.0397519
6:31023061:G:A	0.684598	0.0198329	0.0488259
6:31023072:AAAAG:A	0.0261508	-0.125306	0.0563436
6:31023074:A:G	0.013515	0.106769	0.0432282
6:31023078:GAGA:G	0.161564	-0.0899868	0.0642841
6:31023080:GAGA:G	0.161533	-0.0899936	0.0642842
6:31023081:AG:A	0.579484	-0.0670551	0.121008
6:31023082:GAGA:G	0.16114	-0.0900939	0.0642955
6:31023084:GAGA:G	0.161058	-0.0901115	0.0642955
6:31023088:G:A	0.248128	-0.142967	0.123791
6:31023099:G:GGA	0.53885	0.0455543	0.0741259
6:31023203:T:G	0.722432	0.0204112	0.0574621
6:31023272:G:<CN0>	0.547702	-0.0225835	0.0375636
6:31023503:G:C	0.439677	0.0438035	0.056686
6:31023524:T:C	0.408748	0.0326471	0.0395196
6:31023643:C:CT	0.378966	-0.0358388	0.040735
6:31023651:G:C	0.623932	-0.0184429	0.0376166
6:31023813:C:CT	0.34357	-0.0373512	0.039436
6:31024286:CCACT:C	0.666181	0.0139442	0.0323235
6:31024288:ACTC:A	0.890285	-0.00449528	0.0325877
6:31024289:CT:C	0.884793	-0.00472314	0.0325967
6:31024360:A:T	0.142326	0.0737658	0.0502771
6:31024364:G:A	0.138018	0.0745675	0.0502743
6:31024368:C:T	0.128588	0.0758201	0.0498916
6:31024369:C:T	0.13815	0.0740636	0.0499513
6:31024385:G:A	0.290409	0.0420063	0.0397325
6:31024460:A:G	0.595375	0.031456	0.0592321
6:31024462:A:G	0.66354	0.024893	0.0572211
6:31024463:C:G	0.618583	0.0294542	0.0591616
6:31024468:C:T	0.762219	0.0174831	0.0577824
6:31024469:A:G	0.805593	0.014208	0.0577292
6:31024492:C:T	0.426504	0.0841958	0.105882
6:31024501:C:T	0.719935	0.0204344	0.0569924
6:31024712:C:T	0.280546	-0.0391257	0.0362579
6:31024895:T:C	0.426697	0.0841586	0.105879
6:31025265:C:G	0.290973	0.0419523	0.0397279
6:31025713:C:A	0.224896	-0.0466077	0.0384042
6:31026589:T:C	0.651727	0.014569	0.0322777
6:31026712:C:T	0.290973	0.0419523	0.0397279
6:31026841:G:A	0.374344	0.0562222	0.0632872
6:31026888:G:A	0.291243	0.0418792	0.0396809
6:31026961:TAA:T	0.445886	0.0250451	0.032855
6:31026971:AAAAAAC:A	0.253516	0.080203	0.0702394
6:31026972:AAAAAC:A	0.26017	0.0874797	0.0776915
6:31027508:G:A	0.362833	-0.033802	0.0371459
6:31027516:G:A	0.25346	-0.0435497	0.0381351
6:31027665:AAATG:A	0.305235	0.0411611	0.0401465
6:31027667:A:AT	0.909753	-0.00467913	0.0412805
6:31027667:A:T	0.507456	-0.0378206	0.0570616
6:31027669:G:GT	0.125976	0.0532543	0.034803
6:31027669:G:T	0.666466	0.0138931	0.0322343
6:31027703:C:A	0.937681	0.00251641	0.0321852
6:31027757:T:G	0.290973	0.0419523	0.0397279
6:31027804:C:T	0.330325	0.038676	0.0397304
6:31027907:C:T	0.394592	-0.0956697	0.112378
6:31027941:A:G	0.37239	-0.0329544	0.0369442
6:31028518:G:A	0.373741	0.0562743	0.063266
6:31028750:C:T	0.362998	-0.0336613	0.037004
6:31028873:G:A	0.0028285	0.147041	0.0492471
6:31028914:C:T	0.0523633	-0.116448	0.0600208
6:31029077:T:C	0.170934	0.094204	0.0688018
6:31029126:AG:A	0.290973	0.0419523	0.0397279
6:31029258:C:T	0.37239	-0.0329544	0.0369442
6:31029401:A:T	0.361963	-0.0337144	0.0369826
6:31029802:C:T	0.170934	0.094204	0.0688018
6:31029867:C:T	0.170934	0.094204	0.0688018
6:31030587:A:G	0.287528	0.0686052	0.0645053
6:31030636:A:G	0.934253	0.00265585	0.0321942
6:31030680:TA:T	0.594162	0.017225	0.0323284
6:31030839:CAA:C	0.431708	0.0306058	0.0389252
6:31030856:AAG:A	0.790554	0.0149323	0.0562227
6:31030858:G:A	0.830158	-0.0113449	0.0528903
6:31030877:G:C	0.433327	0.0829141	0.105824
6:31030951:A:C	0.308773	0.0658419	0.0646905
6:31030994:C:CA	0.945822	0.0021894	0.0322184
6:31031435:C:T	0.434223	0.0827511	0.105822
6:31031566:T:G	0.912743	-0.00351945	0.0321177
6:31031834:G:A	0.723281	0.0353433	0.0998181
6:31031851:T:C	0.0730632	-0.108118	0.0603192
6:31031872:A:C	0.350788	0.0615919	0.0660105
6:31032207:G:A	0.150216	-0.131321	0.0912729
6:31032471:G:A	0.290929	0.0419563	0.0397281
6:31032569:A:G	0.913187	-0.00350151	0.0321183
6:31032644:A:G	0.1654	0.0956016	0.0689201
6:31033033:A:C	0.242288	0.0801306	0.0685294
6:31033052:T:TC	0.175641	0.0941003	0.0694827
6:31033068:T:C	0.421109	-0.0651396	0.0809691
6:31033160:T:G	0.290697	0.0419766	0.0397282
6:31033192:T:C	0.61415	0.0163091	0.0323492
6:31033863:C:G	0.155435	-0.062467	0.0439724
6:31033948:G:A	0.466868	-0.078626	0.108064
6:31034032:GA:G	0.67798	0.046409	0.111769
6:31034110:A:G	0.151084	-0.131112	0.0913221
6:31034153:A:G	0.00317754	0.145425	0.0492964
6:31034265:C:G	0.444612	0.0817143	0.106896
6:31034426:G:A	0.148414	0.059101	0.0408959
6:31034427:G:C	0.133581	0.0613953	0.0409267
6:31034429:G:C	0.267835	-0.040198	0.0362778
6:31034525:C:T	0.528035	0.0204426	0.0323967
6:31034573:T:C	0.325856	0.0398955	0.0406063
6:31034589:C:T	0.300059	0.0423973	0.0409119
6:31034592:G:A	0.300059	0.0423973	0.0409119
6:31034593:C:G	0.296966	0.0415084	0.0397986
6:31034593:C:T	0.160308	0.0970227	0.0691027
6:31034595:T:C	0.259029	-0.0407978	0.0361461
6:31034688:C:G	0.839033	-0.00653865	0.0321894
6:31034723:C:T	0.74909	-0.0392862	0.122831
6:31034769:C:T	0.993307	0.000285302	0.0340133
6:31034770:C:A	0.993329	0.000284396	0.0340133
6:31034771:T:C	0.993329	0.000284396	0.0340133
6:31034874:G:C	0.734216	-0.0118081	0.0347786
6:31034881:A:G	0.159066	0.0973638	0.0691396
6:31034896:T:A	0.776998	0.00922611	0.0325742
6:31034918:G:T	0.329395	0.0705545	0.0723388
6:31034920:C:T	0.696377	-0.013631	0.0349319
6:31034986:A:G	0.637171	0.0153586	0.0325629
6:31034990:C:T	0.301075	0.0401491	0.038824
6:31034999:G:A	0.239443	0.0806079	0.068522
6:31035012:C:T	0.301135	-0.0382653	0.037007
6:31035033:G:A	0.632546	-0.0168963	0.0353371
6:31035038:G:A	0.149095	-0.0557391	0.0386343
6:31035054:T:C	0.252642	-0.0431757	0.0377425
6:31035112:C:A	0.0247878	0.18763	0.0835882
6:31035118:G:A	0.402103	0.0352291	0.0420459
6:31035120:C:A	0.00661813	0.144742	0.0533026
6:31035122:G:A	0.395606	0.0357009	0.042026
6:31035198:G:A	0.296122	0.0442758	0.0423779
6:31035265:T:C	0.39348	0.0280021	0.0328153
6:31035274:G:A	0.991529	-0.000380825	0.0358685
6:31035313:C:T	0.251995	0.0527752	0.0460711
6:31035314:C:G	0.238169	0.0542238	0.0459689
6:31035315:A:G	0.351216	0.030705	0.032937
6:31035324:G:C	0.532493	-0.035999	0.0576718
6:31035330:T:C	0.0905754	0.0751566	0.0444091
6:31035334:A:C	0.497554	-0.0253795	0.0374139
6:31035337:C:T	0.178857	0.0586428	0.0436238
6:31035343:A:G	0.0778276	0.0779919	0.0442273
6:31035390:A:G	0.185321	0.0437332	0.0330174
6:31035438:A:G	0.265389	0.0369288	0.0331574
6:31035461:C:T	0.361212	0.0676967	0.0741428
6:31035524:C:T	0.311425	0.040049	0.0395649
6:31035552:C:T	0.273059	0.0635504	0.0579816
6:31035595:C:T	0.0243453	0.0944219	0.0419348
6:31035608:G:A	0.688795	-0.0141376	0.0353007
6:31035650:G:A	0.396913	0.0648471	0.0765476
6:31035654:C:T	0.0158036	0.0978958	0.0405631
6:31035658:G:A	0.571323	0.065456	0.115626
6:31035662:G:T	0.462769	0.0486367	0.0662359
6:31035673:T:C	0.106493	0.052913	0.0327805
6:31035848:A:G	0.374617	-0.102244	0.115158
6:31035894:GAGA:G	0.594967	-0.0362489	0.0681816
6:31035903:ACCGTG:A	0.0107469	0.0995006	0.0390072
6:31035911:GAGA:G	0.213613	-0.0608844	0.0489546
6:31035967:GAGA:G	0.504255	0.025478	0.0381515
6:31035988:GAGA:G	0.202898	-0.050089	0.0393368
6:31035992:GGGA:G	0.582822	0.0207884	0.0378476
6:31035997:GAGA:G	0.158072	0.0521806	0.0369659
6:31036068:G:A	0.475558	0.0717216	0.100526
6:31036185:T:C	0.171225	0.0942027	0.0688477
6:31036390:T:C	0.171225	0.0942027	0.0688477
6:31036437:C:G	0.1079	-0.10027	0.0623682
6:31036526:T:C	0.171225	0.0942027	0.0688477
6:31036663:G:A	0.171215	0.0942043	0.0688471
6:31036706:G:A	0.121094	-0.142678	0.0920383
6:31036816:T:TA	0.642134	0.0149853	0.032246
6:31036865:CCT:C	0.214015	-0.0452807	0.0364403
6:31036866:CT:C	0.973596	-0.00128735	0.0388951
6:31036868:CT:C	0.946152	0.00263757	0.0390519
6:31036878:T:C	0.758484	0.0340266	0.110665
6:31036883:G:A	0.171957	0.0940766	0.068873
6:31037176:A:G	0.483038	0.0768263	0.109529
6:31037317:TA:T	0.129104	-0.0540717	0.0356287
6:31037322:AAT:A	0.10966	0.0602668	0.0376733
6:31037322:A:T	0.108436	0.187658	0.116902
6:31037325:AT:A	0.00534918	0.112991	0.0405682
6:31037326:T:A	0.0276843	0.0911206	0.0413859
6:31037414:C:CACTT	0.616448	0.0161907	0.0323239
6:31037766:A:G	0.408398	0.0548448	0.0663406
6:31037794:T:C	0.677606	0.0134126	0.0322627
6:31037806:C:T	0.17101	0.0942046	0.0688145
6:31037856:G:A	0.256307	0.0773972	0.0681816
6:31037888:T:C	0.00820454	0.0968822	0.0366487
6:31037888:TTTTC:T	0.494834	0.0321817	0.047143
6:31037905:T:C	0.0417445	0.0767232	0.0376822
6:31037912:C:CT	0.030405	-0.0964824	0.0445693
6:31037913:TTC:T	0.045886	-0.0883725	0.044265
6:31037918:C:T	0.945409	0.00856203	0.125041
6:31037960:C:T	0.25393	0.0778055	0.0681993
6:31037968:A:ATTTT	0.383775	-0.030318	0.0348098
6:31037968:A:ATTTTT	0.434032	0.025118	0.0321074
6:31037968:A:T	0.198226	0.0896037	0.0696426
6:31037969:A:T	0.425117	0.0255769	0.0320683
6:31038048:A:G	0.1647	-0.0517832	0.0372692
6:31038054:T:C	0.709775	0.0120046	0.0322567
6:31038225:T:C	0.708947	0.0120359	0.0322444
6:31038583:T:C	0.252255	0.0780434	0.0681668
6:31038612:G:A	0.0281245	-0.118334	0.0538975
6:31038682:T:C	0.267128	0.0770419	0.0694258
6:31038752:G:A	0.294158	0.0726819	0.069284
6:31038855:C:T	0.170934	0.094204	0.0688018
6:31038921:C:T	0.170934	0.094204	0.0688018
6:31039141:TGGAATGG:T	0.400713	0.0553674	0.0658863
6:31039168:G:A	0.252255	0.0780434	0.0681668
6:31039241:C:T	0.252253	0.0780441	0.0681671
6:31039252:A:G	0.700872	0.0124001	0.0322799
6:31039292:G:GAGGAGGCGGGCGGAGGGCAGATCGGCCT	0.170934	0.094204	0.0688018
6:31039292:G:T	0.181123	0.0925451	0.0692027
6:31039428:C:T	0.722652	-0.0264831	0.0746178
6:31039532:A:G	0.669894	0.0137505	0.032256
6:31039585:C:T	0.21556	-0.172991	0.139687
6:31040298:C:G	0.677812	0.013381	0.0322085
6:31040415:A:G	0.449993	0.082163	0.108764
6:31040488:C:A	0.205391	-0.0661439	0.0522323
6:31040553:G:A	0.450783	0.0820088	0.108749
6:31040655:C:CAA	0.972983	0.00416425	0.122956
6:31040720:T:G	0.806928	0.00788473	0.0322628
6:31040725:A:G	0.86246	0.00593715	0.0342706
6:31040773:A:G	0.170934	0.094204	0.0688018
6:31040923:A:G	0.674375	0.0135293	0.0322012
6:31041167:A:G	0.161234	0.0973243	0.069471
6:31041551:G:A	0.170934	0.094204	0.0688018
6:31041837:A:T	0.252255	0.0780434	0.0681668
6:31041958:C:T	0.101544	-0.0952511	0.0581716
6:31041959:G:A	0.556138	0.0371657	0.0631439
6:31042894:CTTTG:C	0.743086	0.0111563	0.034037
6:31042895:TTTG:T	0.781366	0.00944213	0.0340209
6:31042897:TG:T	0.8373	0.00698295	0.0340054
6:31042924:G:A	0.677966	0.0134076	0.0322887
6:31042943:T:C	0.660676	0.014154	0.032243
6:31043056:C:T	0.252255	0.0780434	0.0681668
6:31043230:G:A	0.0606516	-0.193627	0.103211
6:31043511:G:A	0.271878	0.0675109	0.0614434
6:31043511:G:GA	0.783622	0.00890529	0.0324299
6:31043516:AG:A	0.728774	0.0112112	0.0323315
6:31043517:G:A	0.768135	0.00953049	0.0323271
6:31043517:G:GA	0.746707	0.0104463	0.0323431
6:31043548:G:A	0.173104	0.0938302	0.0688764
6:31043624:T:C	0.831284	-0.00685079	0.032155
6:31043653:G:A	0.908097	0.0120681	0.10454
6:31043692:CA:C	0.0251613	-0.0753793	0.0336677
6:31043788:A:C	0.170934	0.094204	0.0688018
6:31043814:A:AT	0.921894	-0.00315749	0.0322035
6:31043931:G:C	0.890197	-0.00443157	0.0321
6:31044027:C:T	0.57119	0.0309179	0.0545964
6:31044063:C:T	0.215114	-0.0646286	0.0521356
6:31044250:C:T	0.890485	-0.00442217	0.0321168
6:31044295:C:T	0.245332	0.0528224	0.0454675
6:31044404:T:C	0.695417	0.0126182	0.0322291
6:31044706:C:CA	0.560967	0.0367266	0.0631686
6:31044955:C:CT	0.0920324	-0.0646646	0.0383818
6:31044985:C:T	0.891057	-0.00439883	0.0321162
6:31045042:G:A	0.889964	-0.00444341	0.0321173
6:31045113:C:T	0.195609	-0.0674166	0.0520928
6:31045131:G:T	0.0925399	0.100536	0.0597663
6:31045376:AG:A	0.894472	-0.00427272	0.0322109
6:31045379:C:G	0.170934	0.094204	0.0688018
6:31045383:G:A	0.531112	0.0203333	0.0324653
6:31045383:G:GAGA	0.233157	0.0538906	0.0452002
6:31045388:AG:A	0.700019	-0.0266717	0.0692241
6:31045574:C:G	0.946958	-0.00213744	0.0321287
6:31045717:C:T	0.574665	-0.0627937	0.111893
6:31045846:G:A	0.890887	-0.00440578	0.0321162
6:31045892:CA:C	0.0414068	-0.067456	0.0330759
6:31045910:A:C	0.898504	-0.0040973	0.0321228
6:31047291:G:A	0.164915	0.0955458	0.0688008
6:31047620:G:A	0.630724	-0.0155246	0.0322953
6:31047662:A:G	0.636517	0.0472008	0.0998802
6:31047838:C:T	0.253144	-0.119371	0.10446
6:31048060:C:T	0.133386	0.103093	0.068688
6:31048215:AAAGAAG:A	0.90083	0.00412731	0.0331211
6:31048448:T:A	0.515318	0.0209209	0.0321574
6:31048479:G:C	0.126581	0.104994	0.0687257
6:31048497:A:G	0.603513	0.0167469	0.0322457
6:31048516:G:A	0.917784	-0.00331857	0.0321488
6:31048560:G:A	0.890284	0.0152725	0.110715
6:31048612:G:A	0.644263	0.0460081	0.0996394
6:31048619:G:A	0.939872	-0.00242338	0.0321273
6:31048625:A:G	0.584281	0.0176343	0.0322298
6:31048637:C:T	0.12734	0.104796	0.0687335
6:31048683:G:A	0.493403	0.0754474	0.110157
6:31048683:GA:G	0.983939	-0.000649025	0.0322405
6:31048799:T:A	0.126059	0.104989	0.068628
6:31048867:CAAGTGTCTAACAG:C	0.992923	0.000771704	0.0869984
6:31048916:C:G	0.573375	0.0181852	0.0322955
6:31048992:G:A	0.373262	-0.0349662	0.0392712
6:31049028:C:T	0.736454	-0.0283723	0.0843028
6:31049048:C:T	0.344397	0.084222	0.0890755
6:31049123:A:C	0.122128	0.105901	0.0685042
6:31049222:T:A	0.0810061	-0.0672772	0.038557
6:31049521:C:A	0.126059	0.104989	0.068628
6:31049631:GT:G	0.12609	0.104981	0.0686282
6:31049788:C:T	0.126116	0.104979	0.068632
6:31049790:T:C	0.940225	-0.00240854	0.0321195
6:31049870:A:G	0.0805553	-0.0673789	0.0385579
6:31049969:G:A	0.863515	-0.00860409	0.0500525
6:31049969:G:GAA	0.866094	0.00591972	0.0351063
6:31049983:G:T	0.208764	0.0891236	0.0709034
6:31050057:G:A	0.45923	-0.0816623	0.110337
6:31050174:G:C	0.126059	0.104989	0.068628
6:31050611:A:G	0.687883	0.012932	0.0321908
6:31050905:G:A	0.794551	0.0227804	0.0874804
6:31051008:G:A	0.138759	-0.189741	0.128166
6:31051186:C:A	0.662338	0.0548822	0.125678
6:31051186:CA:C	0.948539	0.00252344	0.0390977
6:31051264:CT:C	0.389784	0.0277718	0.0322924
6:31051377:T:G	0.199848	0.159049	0.124065
6:31051399:C:A	0.242627	0.106351	0.0910189
6:31051553:C:T	0.173599	-0.185887	0.136609
6:31052193:G:GTTGTT	0.241091	-0.0672911	0.0574027
6:31052299:G:A	0.126059	0.104989	0.068628
6:31052400:C:T	0.947273	-0.0021251	0.0321343
6:31052405:T:C	0.0264246	0.113517	0.0511357
6:31052424:G:A	0.306701	-0.0868134	0.0849307
6:31052447:G:A	0.940111	-0.00241311	0.0321193
6:31052450:G:A	0.663898	0.0311171	0.0716096
6:31052539:C:CT	0.131235	0.0524374	0.0347441
6:31052539:C:CTT	0.158234	-0.0800094	0.0567026
6:31052658:A:T	0.126059	0.104989	0.068628
6:31052865:T:C	0.144032	0.100578	0.0688447
6:31052904:CTGA:C	0.143032	-0.0765528	0.052269
6:31052913:G:A	0.145315	-0.0761072	0.0522613
6:31052994:T:C	0.127313	0.104637	0.0686244
6:31053309:G:A	0.126059	0.104989	0.068628
6:31053508:G:C	0.116751	0.108022	0.068867
6:31053516:G:C	0.57042	0.0182853	0.0322246
6:31053807:A:T	0.126059	0.104989	0.068628
6:31053872:T:C	0.126059	0.104989	0.068628
6:31054071:G:A	0.126006	0.105004	0.0686282
6:31054231:G:A	0.827006	0.0191509	0.08763
6:31054242:TCAAA:T	0.124851	0.0887782	0.0578463
6:31054242:TCAAA:TCAAACAAA	0.420087	-0.0894893	0.110992
6:31054531:G:A	0.0329767	0.108681	0.0509675
6:31054973:G:A	0.135645	0.100689	0.0674764
6:31055510:G:T	0.522444	0.0548794	0.085805
6:31055536:TATC:T	0.146581	0.0471612	0.0324866
6:31055624:G:A	0.378714	0.0283982	0.0322609
6:31055632:A:G	0.378714	0.0283982	0.0322609
6:31055729:G:A	0.17692	-0.096435	0.0714174
6:31055746:C:A	0.846608	0.015278	0.0789772
6:31055762:A:G	0.658407	0.01809	0.0409171
6:31055769:A:AG	0.134852	0.0486646	0.0325464
6:31055770:AAAAAAAAAG:A	0.0747796	0.0585065	0.0328354
6:31055770:A:G	0.0746084	0.0586986	0.0329238
6:31055772:A:G	0.0102971	0.0916963	0.0357394
6:31055774:A:G	0.0824192	0.0742881	0.0427725
6:31055775:AAAAG:A	0.122253	0.0503887	0.0326059
6:31055776:AAAG:A	0.109285	0.0522401	0.0326212
6:31055777:AAG:A	0.109285	0.0522401	0.0326212
6:31056127:A:C	0.406752	0.0267186	0.0322057
6:31056337:AAAT:A	0.194104	0.0424306	0.0326758
6:31056339:ATAAAT:A	0.264574	0.0364713	0.0326907
6:31056340:TAAATA:T	0.349907	0.0301646	0.0322695
6:31056344:TA:T	0.374225	0.0286253	0.0322144
6:31056512:T:A	0.201469	-0.112065	0.0877301
6:31056512:T:TA	0.486687	0.0299015	0.0429873
6:31056573:G:A	0.277295	0.0608295	0.0559909
6:31056624:G:GA	0.435973	0.0254802	0.0327084
6:31056855:G:C	0.415134	-0.046276	0.0567879
6:31056951:G:A	0.330391	0.0313562	0.0322155
6:31056960:T:C	0.377426	0.0284866	0.032274
6:31056998:GAAAAT:G	0.253525	0.0367221	0.0321607
6:31057076:T:C	0.552071	0.0483943	0.0813816
6:31057100:C:T	0.530106	-0.0763925	0.121674
6:31057110:C:T	0.487883	0.0233675	0.0336863
6:31057386:A:G	0.545096	-0.049476	0.0817617
6:31057589:A:G	0.503055	-0.0702329	0.104874
6:31057614:A:C	0.931387	0.00364788	0.0423681
6:31057746:A:T	0.435649	0.0249251	0.0319733
6:31057831:G:A	0.350785	0.0299833	0.0321341
6:31057972:T:C	0.22784	0.0387409	0.032125
6:31057981:G:C	0.435864	0.0686739	0.0881342
6:31058209:G:A	0.0248741	0.114596	0.0510827
6:31058329:G:T	0.564165	-0.0471758	0.0818079
6:31058790:A:G	0.842149	0.0136928	0.0687578
6:31058827:C:T	0.20195	-0.0906711	0.0710579
6:31059105:CCT:C	0.612857	0.0498651	0.0985479
6:31059145:A:G	0.427649	0.0252092	0.0317808
6:31059245:A:G	0.378175	0.0284017	0.0322284
6:31059254:A:T	0.378709	0.0283723	0.0322311
6:31059325:C:A	0.328991	0.0313791	0.0321458
6:31059329:G:A	0.375311	0.028555	0.0322084
6:31059462:G:A	0.817931	0.0287467	0.124873
6:31059483:T:C	0.382701	0.0280936	0.0321831
6:31059715:A:G	0.391996	0.0275655	0.0322026
6:31059825:A:T	0.157906	0.106308	0.0752811
6:31060022:G:C	0.157928	0.106301	0.0752803
6:31060343:T:G	0.397476	0.0272404	0.0321938
6:31060362:G:T	0.290778	-0.0399066	0.0377754
6:31060442:T:C	0.383489	0.0280501	0.0321865
6:31060461:T:C	0.383377	0.0280567	0.0321865
6:31060598:G:T	0.320185	0.0320527	0.0322436
6:31060600:A:G	0.320185	0.0320527	0.0322436
6:31061078:T:TTATAAC	0.375215	0.0285457	0.0321914
6:31061083:A:AC	0.0538162	0.0760347	0.0394307
6:31061307:TA:T	0.384795	0.0279773	0.0321912
6:31061377:G:A	0.115314	-0.131913	0.0837677
6:31061439:C:T	0.382701	0.0280936	0.0321831
6:31061628:C:CACTATTTATTTATTT	0.580365	-0.0248328	0.0449177
6:31061631:T:C	0.574454	-0.0361804	0.0644349
6:31061755:C:T	0.486166	0.0597334	0.085772
6:31061848:A:G	0.370068	0.0288497	0.0321859
6:31062815:C:A	0.499146	-0.0708503	0.104834
6:31063328:C:T	0.0874446	0.0548819	0.0321128
6:31063428:A:T	0.885529	-0.0132166	0.0918047
6:31063431:T:A	0.20266	-0.0506456	0.0397529
6:31063540:C:T	0.333646	0.0310646	0.0321315
6:31063595:T:TCAAA	0.941168	0.00669364	0.0906978
6:31063601:T:A	0.941901	0.0030693	0.0421143
6:31063903:G:A	0.609174	0.0503888	0.0985595
6:31064007:C:A	0.285369	0.0343716	0.032173
6:31064022:T:C	0.412093	0.0264127	0.0322021
6:31064083:T:C	0.346816	0.0302669	0.032172
6:31064175:A:G	0.195359	-0.149459	0.115423
6:31064191:G:A	0.365725	-0.114931	0.127065
6:31064192:G:A	0.365725	-0.114931	0.127065
6:31064710:T:C	0.368517	-0.0501117	0.0557258
6:31064739:A:C	0.375517	0.028532	0.0321963
6:31064827:C:T	0.329353	0.0313427	0.0321326
6:31064950:C:A	0.328927	0.0313705	0.0321328
6:31065096:C:T	0.148602	0.0463184	0.0320656
6:31065308:A:G	0.329404	0.0313397	0.0321329
6:31065347:C:A	0.311332	0.070343	0.0694793
6:31065353:AAAAAAAAAC:A	0.225672	-0.0494596	0.0408224
6:31065354:AAAAAAAAC:A	0.217763	-0.0503558	0.0408567
6:31065355:AAAAAAAC:A	0.398663	-0.0329636	0.0390559
6:31065356:AAAAAAC:A	0.338388	-0.0374395	0.0391073
6:31065357:AAAAAC:A	0.309132	-0.0396674	0.0390026
6:31065359:AAAC:A	0.283318	-0.0421893	0.0393228
6:31065360:AAC:A	0.262893	-0.043799	0.039121
6:31065407:T:C	0.393932	0.0274803	0.0322346
6:31065423:T:C	0.107856	-0.146471	0.0910945
6:31065518:C:CCTT	0.375045	0.0285591	0.0321951
6:31065562:A:G	0.3734	0.0286616	0.0321996
6:31065912:A:AAG	0.374946	0.028565	0.0321951
6:31066183:G:A	0.242647	0.0378494	0.0323944
6:31066627:GACA:G	0.253144	0.0593754	0.0519585
6:31066630:A:G	0.403761	0.0270829	0.0324377
6:31066633:A:G	0.322503	0.0520751	0.0526368
6:31066716:G:A	0.433343	-0.0444559	0.0567414
6:31066736:GA:G	0.0881829	0.0547285	0.0320976
6:31066828:A:C	0.375038	0.0285595	0.0321951
6:31066935:T:TGCG	0.0950507	0.0535761	0.0320943
6:31067074:TTTTTATTTCA:T	0.0439362	0.0669838	0.0332475
6:31067081:TTC:T	0.0404214	0.0679235	0.0331428
6:31067082:TC:T	0.0403809	0.0679385	0.0331435
6:31067089:A:AT	0.437244	-0.0589192	0.0758433
6:31067090:TTA:T	0.0299961	0.07407	0.0341314
6:31067092:ATTAT:A	0.268065	-0.0508417	0.0459055
6:31067146:G:A	0.312557	-0.0481122	0.0476419
6:31067184:G:A	0.0810773	0.0562548	0.0322475
6:31067211:A:G	0.941249	-0.0031249	0.0424005
6:31067232:C:T	0.0706967	0.0585201	0.0323777
6:31067233:A:G	0.275059	0.0353173	0.0323571
6:31067264:C:T	0.0787279	0.0568326	0.0323258
6:31067268:C:A	0.287125	-0.0505401	0.0474801
6:31067359:A:G	0.11413	0.0507925	0.0321492
6:31067402:C:T	0.138533	0.0476367	0.0321592
6:31067445:T:A	0.103768	0.0524802	0.0322587
6:31067461:A:G	0.10135	0.0528012	0.0322284
6:31067495:A:T	0.583273	-0.04489	0.081825
6:31067550:G:A	0.150674	0.0461191	0.0320906
6:31067551:T:C	0.0985303	0.0531438	0.032169
6:31067564:T:C	0.0887676	0.054745	0.0321663
6:31067565:G:A	0.0873594	0.0548669	0.0320954
6:31067683:G:A	0.0889598	0.0546138	0.0321086
6:31067699:G:A	0.109143	0.051479	0.032133
6:31067758:A:G	0.107957	0.0517153	0.0321724
6:31067769:G:A	0.581087	-0.0451521	0.0818272
6:31067779:A:G	0.108896	0.0515902	0.03218
6:31067824:C:T	0.103885	0.0523527	0.0321912
6:31067837:G:A	0.102424	0.0525497	0.0321756
6:31067852:A:G	0.266377	0.0354017	0.031852
6:31067906:C:T	0.102025	0.0525702	0.0321508
6:31067992:A:AT	0.776906	0.0208764	0.0736761
6:31068064:C:T	0.0275593	0.113113	0.0513335
6:31068101:T:A	0.107745	0.0516664	0.0321226
6:31068213:T:C	0.107796	0.051659	0.0321227
6:31068319:A:G	0.107313	0.0517298	0.0321225
6:31068336:A:G	0.433343	-0.0444559	0.0567414
6:31068364:C:G	0.167619	0.0450435	0.0326427
6:31068549:G:T	0.107313	0.0517298	0.0321225
6:31068655:GT:G	0.377482	-0.0491244	0.0556622
6:31068710:G:C	0.107693	0.0516742	0.0321228
6:31068821:T:G	0.374832	0.028572	0.0321953
6:31068895:G:C	0.388336	0.0277745	0.0321972
6:31068964:C:T	0.116488	0.0505041	0.0321747
6:31069031:G:A	0.108144	0.0516547	0.0321517
6:31069044:C:T	0.108144	0.0516547	0.0321517
6:31069226:A:C	0.119561	0.0501562	0.0322213
6:31069229:A:G	0.119561	0.0501562	0.0322213
6:31069302:C:T	0.0883935	0.0547234	0.0321159
6:31069328:C:T	0.108591	0.0515706	0.0321401
6:31069342:G:A	0.15689	-0.0629903	0.044497
6:31069402:T:C	0.662822	0.0432661	0.0992296
6:31069406:T:TC	0.0192931	0.119865	0.0512282
6:31069411:C:A	0.756426	-0.0114771	0.0370019
6:31069413:C:A	0.717449	0.0355078	0.0981232
6:31069413:CA:AA	0.970887	0.00346701	0.0949962
6:31069413:CA:C	0.020668	0.119521	0.0516515
6:31069415:C:A	0.175431	-0.204567	0.150976
6:31069448:G:A	0.0710612	0.058861	0.0326084
6:31069455:AAAAAAAATTTTC:A	0.10113	0.0526067	0.032089
6:31069476:T:A	0.266258	-0.0419809	0.037762
6:31069488:C:T	0.731054	0.0337245	0.0981149
6:31069489:G:T	0.107853	0.0516505	0.0321226
6:31069503:A:G	0.10113	0.0527554	0.0321797
6:31069560:T:A	0.0932681	0.0539655	0.0321528
6:31069614:T:TA	0.101582	0.0527133	0.0321966
6:31069616:A:AT	0.68506	0.0267399	0.065932
6:31069617:T:A	0.264971	0.0545493	0.0489355
6:31069644:C:T	0.124457	0.0497661	0.0323928
6:31069672:C:T	0.115878	0.0509423	0.0323996
6:31069697:T:C	0.116115	0.0509023	0.0323952
6:31069714:C:T	0.583273	-0.04489	0.081825
6:31069749:C:A	0.381636	-0.048679	0.0556405
6:31069838:C:CCT	0.164617	0.0449508	0.0323455
6:31069838:C:T	0.901931	0.0143082	0.116116
6:31069841:T:A	0.165723	0.0448127	0.0323306
6:31069852:G:A	0.0878596	0.054785	0.0320981
6:31069861:A:G	0.107828	0.0516559	0.0321237
6:31069937:A:G	0.370294	-0.0498672	0.0556602
6:31070096:C:T	0.326201	-0.047156	0.0480305
6:31070271:GTC:G	0.132279	0.0482562	0.0320602
6:31070315:G:A	0.0277187	0.112987	0.0513288
6:31070316:A:T	0.63251	0.0162825	0.0340498
6:31070414:A:T	0.107745	0.0516664	0.0321226
6:31070596:G:A	0.632147	0.0461281	0.0963596
6:31070686:G:A	0.113601	0.0511037	0.0322989
6:31070779:C:G	0.118098	0.0502211	0.0321352
6:31070884:G:T	0.279507	0.0371962	0.0343954
6:31070907:A:C	0.374996	0.0285621	0.0321952
6:31071144:T:C	0.108492	0.0516085	0.0321547
6:31071231:C:T	0.263598	-0.0421791	0.0377298
6:31071254:T:C	0.922533	-0.00412337	0.0424026
6:31071271:T:C	0.109057	0.0515294	0.0321567
6:31071329:G:T	0.109528	0.0514678	0.0321609
6:31071339:G:A	0.374491	0.0286	0.0322038
6:31071381:G:C	0.0930112	0.0542456	0.0322944
6:31071418:A:AGG	0.078008	0.0586796	0.033296
6:31071419:G:GGT	0.0908767	0.0545737	0.032277
6:31071420:GTA:G	0.0913801	0.0545444	0.0323099
6:31071422:A:G	0.0885041	0.0550096	0.0322951
6:31071445:T:TA	0.090836	0.054593	0.0322844
6:31071472:T:C	0.108455	0.051615	0.0321554
6:31071565:G:C	0.0982117	0.0532048	0.0321754
6:31071581:G:A	0.108942	0.0515446	0.0321558
6:31071758:T:C	0.115525	0.0510258	0.0324213
6:31071771:G:A	0.220813	0.0392824	0.0320837
6:31071784:C:T	0.102952	0.0525151	0.0322039
6:31071785:C:T	0.102957	0.0525143	0.0322039
6:31071881:T:C	0.0943582	0.0538018	0.0321619
6:31071979:C:G	0.108936	0.051496	0.0321249
6:31072014:GC:G	0.38651	0.0278893	0.0322061
6:31072037:G:A	0.808515	0.0209924	0.0866233
6:31072139:CTCTT:C	0.613386	-0.0254323	0.0503365
6:31072300:T:C	0.821446	-0.0083094	0.0368185
6:31072398:TTGAGG:T	0.115224	0.0506692	0.032168
6:31072578:C:A	0.0892585	0.0545536	0.0321032
6:31072653:G:T	0.0566928	0.061346	0.0321913
6:31072659:C:T	0.0708376	0.0581995	0.0322164
6:31072708:T:C	0.280697	0.0347323	0.0321967
6:31072723:T:A	0.156037	0.0455166	0.0320873
6:31072809:C:CT	0.890912	0.00741648	0.0540754
6:31072822:T:A	0.165632	0.0449621	0.0324314
6:31072828:T:G	0.112139	0.180301	0.113493
6:31072845:G:A	0.176021	0.0438948	0.03244
6:31072864:A:G	0.17321	0.0441815	0.0324396
6:31072885:A:T	0.299389	0.0336088	0.0323864
6:31072893:C:T	0.0883534	0.0751528	0.0440999
6:31072948:AC:A	0.0385045	-0.120021	0.0579966
6:31072949:C:T	0.195744	0.0414731	0.032056
6:31072978:T:TA	0.7332	0.0533509	0.156513
6:31072979:T:A	0.0719525	0.0578761	0.0321638
6:31073007:G:T	0.928265	-0.00334001	0.0370999
6:31073008:AT:A	0.124843	-0.0586736	0.0382298
6:31073046:C:T	0.0318039	0.111016	0.0517109
6:31073047:A:G	0.30315	0.0331609	0.0322043
6:31073093:T:C	0.177754	0.0432667	0.032104
6:31073367:C:T	0.633086	-0.0347008	0.072689
6:31073371:C:T	0.613119	-0.025451	0.0503356
6:31073409:G:A	0.717449	0.0355078	0.0981232
6:31073411:T:C	0.273282	0.035171	0.0321039
6:31073532:G:C	0.113188	0.050835	0.0320924
6:31073597:C:G	0.945173	0.00852615	0.123982
6:31073639:C:T	0.433404	-0.0444503	0.0567416
6:31073777:A:ATAT	0.925273	0.0116313	0.12401
6:31073853:T:C	0.23931	0.0376218	0.031972
6:31074203:C:T	0.886901	0.0163479	0.114942
6:31074246:G:A	0.243067	0.0373625	0.0320062
6:31074258:T:C	0.243067	0.0373625	0.0320062
6:31074316:G:C	0.798615	-0.017876	0.0700636
6:31074495:G:A	0.592034	0.028868	0.0538692
6:31074750:C:A	0.0927848	0.0539016	0.0320673
6:31075598:GTTGTTT:G	0.216632	0.0398323	0.0322389
6:31075601:GTTT:G	0.193063	0.0419159	0.0322041
6:31075622:T:C	0.15238	0.0459179	0.032084
6:31075696:A:G	0.362516	0.0292726	0.0321471
6:31075722:A:G	0.368591	0.0289141	0.0321585
6:31075727:A:G	0.166281	0.103047	0.0744421
6:31075798:A:G	0.392997	0.027456	0.0321426
6:31075912:C:CT	0.0906549	0.0578289	0.0341788
6:31075917:T:C	0.280355	-0.0551646	0.0511009
6:31075921:TC:T	0.185697	-0.057868	0.0437262
6:31075922:C:T	0.567898	0.0184085	0.0322306
6:31075959:A:G	0.375287	0.0286193	0.0322794
6:31075983:A:G	0.924226	-0.00403458	0.0424193
6:31075999:G:C	0.532499	0.0534045	0.0855574
6:31076001:T:G	0.532499	0.0534045	0.0855574
6:31076112:A:AT	0.374246	-0.0501318	0.05642
6:31076160:A:G	0.390319	0.0642988	0.0748498
6:31076326:A:G	0.398128	0.0271643	0.0321483
6:31076397:T:A	0.284862	-0.0403053	0.0376875
6:31076704:G:C	0.400327	0.0463203	0.0550751
6:31076750:C:A	0.623395	-0.024722	0.0503458
6:31076751:T:G	0.623512	-0.0247138	0.050346
6:31076771:G:T	0.671342	-0.0436742	0.102931
6:31076978:C:G	0.217947	0.0394712	0.0320382
6:31077021:TC:T	0.0578365	0.0611389	0.0322303
6:31077023:T:G	0.326388	-0.0509904	0.051956
6:31077041:G:A	0.101269	0.0525684	0.0320787
6:31077239:C:T	0.415267	-0.0669734	0.0822102
6:31077427:G:A	0.545067	0.0517625	0.0855339
6:31077614:G:C	0.612717	-0.0254792	0.0503343
6:31077724:T:C	0.178748	0.10004	0.0744001
6:31077732:C:G	0.403556	0.0268536	0.032149
6:31078159:C:T	0.929559	-0.00986918	0.111643
6:31078226:CA:C	0.00126635	0.187525	0.0581744
6:31078553:G:A	0.485166	0.0612638	0.0877682
6:31078804:G:A	0.291981	-0.0397201	0.0376927
6:31078809:A:T	0.0180492	0.0961343	0.0406555
6:31079076:G:A	0.101004	0.0526127	0.0320808
6:31079236:G:A	0.403494	0.0268571	0.032149
6:31079350:T:C	0.292749	0.0804165	0.0764334
6:31079578:G:A	0.435324	-0.0442667	0.0567439
6:31079695:G:C	0.110205	0.180299	0.112879
6:31079703:C:G	0.656303	-0.0262781	0.059049
6:31079889:C:G	0.405133	0.0267258	0.0321035
6:31079894:A:G	0.224194	-0.0576499	0.0474308
6:31080016:C:G	0.0558037	0.0857216	0.0448202
6:31080099:G:C	0.0600893	-0.104916	0.0558025
6:31080432:A:G	0.313006	-0.0478199	0.0473964
6:31080606:A:G	0.375373	0.0944274	0.106523
6:31080666:A:G	0.19542	-0.187265	0.144638
6:31080704:T:G	0.767231	-0.0113328	0.0382869
6:31080733:C:G	0.0698749	-0.104381	0.0575826
6:31080741:A:G	0.198141	0.0412553	0.0320588
6:31080919:A:G	0.776244	-0.0124714	0.04388
6:31080926:G:A	0.961699	0.00488645	0.101755
6:31080981:T:C	0.942603	0.00278537	0.0386862
6:31081080:T:C	0.655851	0.032269	0.0724091
6:31081251:G:A	0.414584	-0.0381077	0.0467091
6:31081323:C:T	0.00392921	0.157511	0.0546193
6:31081434:A:G	0.00441537	0.146185	0.0513498
6:31081485:A:G	0.752609	-0.0267161	0.084759
6:31081498:T:TGATCCTTGTTGAAGCTGG	0.164497	-0.134703	0.0969016
6:31081498:T:TGTTGAAGCTGG	0.820914	0.00887776	0.0392179
6:31081635:G:A	0.293423	-0.0582652	0.0554568
6:31081700:A:G	0.0145869	0.0776966	0.0318106
6:31081743:T:A	0.226906	0.0463495	0.0383572
6:31081746:C:T	0.222903	0.0469089	0.0384864
6:31081940:T:C	0.143845	0.0519975	0.0355752
6:31082476:C:T	0.838685	0.0096015	0.0471643
6:31082482:T:C	0.381091	0.0341238	0.0389591
6:31082482:T:G	0.933538	-0.0035762	0.042883
6:31082716:A:T	0.617784	-0.0315974	0.0633222
6:31082734:G:A	0.21739	-0.042179	0.0341946
6:31082843:T:C	0.600412	-0.0332259	0.0634314
6:31082960:A:G	0.292688	-0.0360205	0.0342321
6:31083022:C:T	0.859325	-0.01145	0.0646041
6:31083202:G:A	0.00303557	0.159673	0.0538688
6:31083466:C:G	0.38872	-0.02958	0.034318
6:31083797:ACTT:A	0.38872	-0.02958	0.034318
6:31084166:C:A	0.00303557	0.159673	0.0538688
6:31084619:TCCA:T	0.61271	0.0536938	0.10607
6:31084684:G:A	0.388721	-0.0295801	0.0343181
6:31084942:GCTT:G	0.107432	0.057849	0.0359346
6:31085547:G:C	0.38872	-0.02958	0.034318
6:31085641:C:T	0.425169	-0.0274001	0.0343581
6:31085661:C:T	0.598872	0.035309	0.0671245
6:31085700:C:T	0.691998	-0.0169495	0.0427861
6:31085701:G:A	0.411101	-0.0268711	0.0326916
6:31086377:C:G	0.681675	-0.0155384	0.037882
6:31086402:G:A	0.0997723	-0.0751366	0.0456491
6:31086424:A:T	0.736128	-0.0298768	0.0886593
6:31086618:TTC:T	0.0922195	-0.0782104	0.0464487
6:31086619:TC:T	0.0925695	-0.078142	0.0464579
6:31086620:C:T	0.087855	-0.0780745	0.0457426
6:31086623:T:C	0.00124362	0.222471	0.0689045
6:31086682:C:T	0.0645738	-0.0671633	0.0363399
6:31086769:G:A	0.131114	0.0827144	0.0547878
6:31086811:G:A	0.124073	0.105693	0.0687257
6:31086849:A:G	0.384866	-0.037057	0.0426449
6:31086884:A:G	0.139964	0.109848	0.0744262
6:31086997:C:T	0.683441	-0.0154516	0.0378928
6:31087060:C:T	0.0635537	-0.0674275	0.0363432
6:31087295:C:G	0.13934	0.110026	0.07443
6:31087310:T:C	0.112395	0.117869	0.0742476
6:31087311:G:A	0.00303557	0.159673	0.0538688
6:31087441:T:C	0.111001	-0.072669	0.0455973
6:31087472:C:G	0.00307061	0.159662	0.0539292
6:31087496:G:A	0.111438	-0.072568	0.0455897
6:31087520:C:CA	0.710803	-0.0141013	0.0380315
6:31087562:A:T	0.432993	-0.0257445	0.0328339
6:31087598:G:A	0.705685	-0.0143293	0.0379425
6:31087684:CA:C	0.111797	-0.0723755	0.0455143
6:31087809:C:G	0.673551	-0.0159741	0.037918
6:31087934:G:A	0.113635	-0.0718945	0.0454435
6:31088037:T:C	0.11365	-0.0718916	0.0454436
6:31088202:A:G	0.441303	-0.0252551	0.032799
6:31088232:A:G	0.113635	-0.0718945	0.0454435
6:31088856:T:C	0.113635	-0.0718945	0.0454435
6:31088950:T:G	0.267226	0.0912693	0.0822637
6:31088950:T:TG	0.360293	0.0822283	0.0898861
6:31088950:T:TGG	0.229412	-0.0390867	0.0325214
6:31088981:G:T	0.400294	-0.0547427	0.0650849
6:31089037:G:C	0.441599	-0.0252374	0.0327973
6:31089058:G:A	0.104497	0.135981	0.0837614
6:31089388:G:C	0.404078	-0.027391	0.0328288
6:31089389:G:A	0.404087	-0.0273905	0.0328287
6:31089412:T:TC	0.691636	-0.0150439	0.0379287
6:31089507:C:G	0.134581	0.110839	0.0740761
6:31090179:T:C	0.00302609	0.159791	0.0538911
6:31090191:G:C	0.00300888	0.159839	0.0538755
6:31090288:C:T	0.674827	-0.015917	0.0379398
6:31090290:C:T	0.713962	0.0124306	0.0339135
6:31090311:G:A	0.00305445	0.159673	0.0539035
6:31090318:C:T	0.238887	0.0555877	0.0471973
6:31090373:C:T	0.00303577	0.159672	0.0538687
6:31090398:CA:C	0.413644	-0.0268756	0.0328755
6:31090599:C:T	0.413638	-0.026876	0.0328755
6:31090699:G:A	0.271377	0.0869304	0.079035
6:31090716:C:T	0.00303582	0.159672	0.053869
6:31090724:T:TCC	0.00303633	0.159669	0.0538689
6:31090843:T:G	0.441599	-0.0252374	0.0327973
6:31090858:G:A	0.36003	0.0331164	0.0361806
6:31091070:C:T	0.444158	-0.0250974	0.0327989
6:31091074:G:A	0.357316	0.0333137	0.0361912
6:31091409:C:G	0.441599	-0.0252374	0.0327973
6:31091642:C:G	0.55531	0.0214803	0.0364183
6:31091972:G:A	0.692907	0.0313653	0.0794233
6:31092049:G:C	0.28265	0.0410615	0.0382186
6:31092304:G:T	0.252782	0.0596959	0.0521992
6:31092541:A:G	0.335227	0.0348071	0.0361204
6:31092547:A:G	0.333727	0.0349243	0.0361298
6:31092669:G:A	0.446306	-0.0248561	0.0326372
6:31092744:C:CA	0.300174	0.0724699	0.0699476
6:31092763:A:G	0.322377	0.0357733	0.0361498
6:31093132:A:G	0.312359	0.0364982	0.0361266
6:31093326:A:G	0.47728	0.0395647	0.0556712
6:31093327:A:G	0.278322	-0.0358446	0.0330641
6:31093481:C:A	0.811629	0.0191812	0.0804833
6:31093485:A:G	0.550198	0.0343717	0.0575294
6:31093948:C:T	0.58971	-0.0600212	0.111304
6:31094120:G:C	0.055324	-0.0682665	0.0356237
6:31094154:G:T	0.950467	-0.00204708	0.0329533
6:31094261:G:C	0.285392	0.0601906	0.0563432
6:31094313:CA:C	0.950125	-0.00206142	0.0329561
6:31094632:T:TG	0.91569	-0.00348854	0.032953
6:31094636:C:T	0.943873	0.00320166	0.0454767
6:31094728:A:G	0.0552119	-0.068322	0.0356363
6:31094803:G:T	0.0523516	-0.0699483	0.0360516
6:31095003:G:C	0.131469	-0.0575639	0.038164
6:31095088:G:A	0.0552047	-0.0683246	0.0356365
6:31095270:T:C	0.813428	0.0116059	0.0491765
6:31095285:G:C	0.928168	-0.00297287	0.0329767
6:31095420:A:G	0.93716	-0.00259973	0.0329751
6:31095461:A:C	0.928288	-0.00296822	0.0329807
6:31095466:T:A	0.93957	-0.0025006	0.0329849
6:31095596:A:AC	0.0722315	-0.0650954	0.0362113
6:31095597:A:AC	0.0502979	-0.0710148	0.0362798
6:31095597:A:C	0.0359077	-0.095749	0.0456389
6:31095605:T:C	0.987929	0.000500964	0.0331118
6:31095619:TG:T	0.987902	0.000502086	0.0331119
6:31095864:G:A	0.443459	0.042532	0.0554983
6:31096128:G:C	0.261823	-0.0417498	0.0372071
6:31096182:T:C	0.954639	-0.00187591	0.032979
6:31096184:G:C	0.908467	-0.00482941	0.042005
6:31096367:A:G	0.95574	-0.00184065	0.0331648
6:31096951:CT:C	0.0677535	-0.0651901	0.0356885
6:31097484:T:A	0.00131437	0.137001	0.0426418
6:31097814:C:T	0.17852	-0.051504	0.0382836
6:31097820:C:T	0.434653	0.0252	0.0322559
6:31097860:A:C	0.434521	0.025207	0.0322556
6:31097914:CTAAT:C	0.00049556	0.147758	0.0424208
6:31098038:A:AT	0.0164318	0.104579	0.0435896
6:31098134:A:T	0.167898	-0.0890202	0.0645546
6:31098192:TTG:T	0.656788	0.0455048	0.102407
6:31098193:T:C	0.433974	0.0252387	0.0322576
6:31098194:GT:G	0.391289	0.0438841	0.0511898
6:31098210:A:G	0.433974	0.0252387	0.0322576
6:31098301:A:G	0.433995	0.0252366	0.0322565
6:31098344:A:T	0.859597	-0.00566181	0.0320081
6:31098355:A:AT	0.765612	-0.0349087	0.117096
6:31098381:A:G	0.293058	0.11105	0.105617
6:31098391:C:T	0.312925	0.0327379	0.0324426
6:31098400:G:C	0.312951	0.0327362	0.0324426
6:31098410:C:T	0.312976	0.0327344	0.0324425
6:31098487:A:C	0.00116942	0.175508	0.0540651
6:31098734:A:C	0.0909144	-0.153208	0.0906236
6:31098966:CTT:C	0.856595	0.0145577	0.0805583
6:31099113:G:A	0.135705	0.100716	0.0675052
6:31099206:TA:T	0.0385878	-0.145942	0.0705525
6:31099374:C:A	0.935387	-0.006843	0.084409
6:31099935:G:A	0.482502	0.0237578	0.0338294
6:31100049:G:A	0.434349	0.0252162	0.0322552
6:31100160:A:G	0.434759	0.0251948	0.0322566
6:31100189:C:G	0.998696	-0.000156726	0.0958616
6:31100194:GAAGCAGAGGCAGGAGAATCGCTTGAACTCAGGAGGCGGAGATTGCAGT:G	0.318972	-0.0934446	0.093766
6:31100242:T:G	0.278361	-0.100404	0.0926233
6:31100247:T:C	0.4342	0.0252248	0.0322557
6:31100275:G:C	0.0658943	-0.0663024	0.0360507
6:31100326:TA:T	0.919688	0.0047264	0.0468764
6:31100402:A:G	0.434355	0.0252164	0.0322558
6:31100529:G:A	0.108707	0.088682	0.055287
6:31100625:T:TAA	0.618467	-0.0365171	0.073324
6:31100768:T:C	0.134245	0.108716	0.0725949
6:31100776:C:T	0.00344514	0.110306	0.0377121
6:31100869:G:A	0.435579	0.0251535	0.0322614
6:31101143:CCAGACATAGGGAA:C	0.206278	-0.0436195	0.0345128
6:31101144:CAGACATAGGGAA:C	0.643911	-0.01606	0.0347441
6:31101202:T:C	0.200254	0.0409122	0.031942
6:31101778:T:C	0.0495025	0.13937	0.0709537
6:31101791:T:A	0.775891	-0.0285008	0.100116
6:31101849:A:G	0.212538	0.0398272	0.0319482
6:31101880:T:C	0.180664	0.0427295	0.0319183
6:31101904:C:T	0.0863861	-0.0627038	0.0365668
6:31101917:A:G	0.135004	-0.095987	0.0642201
6:31102143:G:A	0.00499866	0.0920294	0.0327843
6:31102155:C:G	4.82534e-06	0.291657	0.0637887
6:31102241:G:A	0.400499	0.0276419	0.0328784
6:31102373:C:T	0.320235	-0.0964155	0.0970001
6:31102423:C:T	0.555161	-0.0707187	0.119853
6:31102618:C:G	0.221688	-0.106797	0.0873919
6:31102672:T:C	0.0172939	0.108887	0.0457432
6:31102781:A:G	0.399518	0.0350598	0.0416149
6:31102790:G:T	0.224021	-0.106221	0.0873593
6:31102884:T:C	0.147698	0.0635072	0.0438673
6:31103050:G:A	0.382229	-0.0546655	0.0625609
6:31103120:T:C	0.0510536	0.0791346	0.0405605
6:31103195:C:G	0.22708	-0.105481	0.087325
6:31103272:G:T	0.0519369	0.0788458	0.0405657
6:31103589:C:T	0.0584708	-0.0770403	0.0407157
6:31103604:C:T	0.0539428	0.0781963	0.0405731
6:31103655:A:G	0.0612966	0.0759404	0.0405805
6:31103931:G:A	0.0651496	0.0750056	0.0406704
6:31104061:G:A	0.303568	0.0387615	0.037676
6:31104100:G:C	0.00209863	0.101815	0.0331008
6:31104167:C:A	0.762664	-0.0228735	0.0757441
6:31104167:C:CA	0.525252	0.0243294	0.0382976
6:31104698:T:C	0.414339	0.0702344	0.0860419
6:31104702:C:A	0.0562721	-0.0776067	0.0406547
6:31104702:C:G	0.00207967	0.101814	0.0330713
6:31104750:A:AC	0.0554598	-0.077949	0.040699
6:31104855:G:C	0.00233128	0.100669	0.0330668
6:31104919:G:A	0.060414	0.0761434	0.0405501
6:31104922:TA:T	0.183356	-0.0602831	0.0453088
6:31104928:AAAAAG:A	0.122429	-0.0670263	0.0433923
6:31104929:AAAAG:A	0.0919314	-0.0724224	0.0429731
6:31104930:AAAG:A	0.0967991	-0.0713918	0.0429923
6:31104932:AG:A	0.0981813	-0.07047	0.0426126
6:31104934:AAAG:A	0.117727	-0.0678519	0.0433728
6:31104936:AG:A	0.102968	-0.0725245	0.0444763
6:31104952:G:A	0.0587177	0.0766784	0.0405641
6:31104956:G:A	0.367328	-0.0405931	0.0450289
6:31105005:G:A	0.0587009	-0.0769338	0.0406965
6:31105011:A:G	0.613887	-0.0422347	0.0837107
6:31105078:CAAA:C	0.372146	-0.047618	0.0533558
6:31105147:C:T	0.376629	-0.0693958	0.0784909
6:31105216:G:C	0.13545	0.169843	0.113763
6:31105238:G:A	0.981673	-0.00211248	0.091961
6:31105356:CT:C	0.820345	0.0249295	0.109773
6:31105466:C:G	0.00335138	0.11686	0.0398362
6:31105857:AG:A	0.405022	-0.0712617	0.0855805
6:31106236:G:A	0.617134	0.075979	0.151984
6:31106459:C:A	0.526296	-0.0326902	0.0515887
6:31106500:TC:T	0.900386	0.00507552	0.0405477
6:31106500:TC:TCC	0.506169	-0.0344029	0.051748
6:31106606:A:T	0.357828	0.0902968	0.0982007
6:31107191:T:C	0.763051	0.0207786	0.0689229
6:31107209:G:A	0.124491	0.0685486	0.0446224
6:31107317:C:T	0.0411032	-0.0746371	0.0365423
6:31107338:C:G	0.755658	-0.0127104	0.0408447
6:31107447:C:G	0.187369	0.178312	0.135249
6:31107723:AC:A	0.75098	-0.0129164	0.0407011
6:31107904:C:G	0.82318	0.0135508	0.0606418
6:31107916:G:C	0.186505	0.0606636	0.0459228
6:31108129:C:T	0.721977	-0.013759	0.0386687
6:31108169:G:A	0.923441	0.00502957	0.0523365
6:31108271:C:CTCTTG	0.0427208	-0.0742267	0.0366293
6:31108306:G:A	0.751776	-0.0128753	0.0407062
6:31108394:C:A	0.100488	-0.208095	0.126694
6:31108417:T:C	0.506605	0.0336872	0.0507236
6:31108562:T:C	0.75089	-0.0129254	0.0407144
6:31108607:G:A	0.475224	-0.0339488	0.047547
6:31108648:C:G	0.0393454	0.0877216	0.0425718
6:31108686:A:G	0.428783	-0.0476174	0.060178
6:31108689:GACCT:G	0.15955	0.0465339	0.0330829
6:31108690:ACCTG:A	0.159821	0.0465007	0.0330807
6:31108727:G:A	0.838456	-0.0220661	0.108237
6:31109070:G:A	0.0393645	0.0877122	0.0425714
6:31109157:G:A	0.186257	0.0435493	0.0329486
6:31109222:C:A	0.103906	-0.165355	0.101682
6:31109222:C:CA	0.476624	-0.0234057	0.0328851
6:31109235:T:G	0.26307	0.113657	0.101556
6:31109251:A:G	0.991659	-0.000489807	0.0468508
6:31109280:G:T	0.221753	0.172038	0.140798
6:31109281:T:G	0.739309	-0.0109866	0.0330157
6:31109295:TTTTTAA:T	0.723366	0.0119319	0.0337094
6:31109460:T:C	0.704295	-0.0125202	0.0329888
6:31109545:G:C	0.197114	0.0427415	0.0331377
6:31109632:GCTTT:G	0.185976	0.0435736	0.032946
6:31109798:TATC:T	0.75098	-0.0129164	0.0407011
6:31109943:A:G	0.690463	0.0298881	0.075053
6:31109946:T:A	0.0414868	-0.0746751	0.03663
6:31109947:C:T	0.0414868	-0.0746751	0.03663
6:31110391:G:C	0.0388484	-0.0754174	0.0365078
6:31110671:G:C	0.423697	-0.0381264	0.0476566
6:31110786:T:A	0.74656	-0.0131498	0.0406891
6:31111091:T:A	0.180257	0.181239	0.135257
6:31111125:G:A	0.108281	0.201912	0.125726
6:31111174:C:A	0.0393645	0.0877122	0.0425714
6:31111606:G:A	0.72631	-0.0175969	0.0502713
6:31111625:T:C	0.964144	-0.00302182	0.0672201
6:31111675:C:A	0.586867	-0.017976	0.0330818
6:31111710:C:G	0.0393601	0.0877143	0.0425714
6:31111834:A:AAAC	0.182018	0.0439915	0.0329631
6:31111842:AC:A	0.163187	0.0645565	0.0462959
6:31112071:T:C	0.108281	0.201912	0.125726
6:31112108:G:T	0.0503075	-0.0718412	0.0367035
6:31112213:A:C	0.75098	-0.0129164	0.0407011
6:31112602:G:C	0.0506198	-0.0717424	0.0367027
6:31112925:C:T	0.101168	-0.0634501	0.0387075
6:31113030:A:G	0.964283	-0.00300989	0.0672164
6:31113106:A:G	0.101168	-0.0634501	0.0387075
6:31113149:T:A	0.0752028	0.0774287	0.0435182
6:31113272:T:TG	0.841541	0.00792592	0.0396449
6:31113275:A:G	0.797516	-0.00997633	0.0388845
6:31113275:AG:A	0.832387	0.00839518	0.0396671
6:31113326:G:A	0.776207	-0.0115802	0.0407372
6:31113894:G:A	0.12376	0.175479	0.114008
6:31113940:T:C	0.0494563	-0.0720955	0.0366966
6:31114019:A:G	0.230622	-0.0448997	0.0374552
6:31114448:C:T	0.75098	-0.0129164	0.0407011
6:31114449:C:T	0.420505	-0.0485732	0.0602986
6:31114597:T:A	0.263824	-0.0746152	0.0667759
6:31114655:T:C	0.761636	-0.0123379	0.0406746
6:31114724:A:C	0.761636	-0.0123379	0.0406746
6:31114745:T:C	0.452396	-0.0241546	0.032145
6:31114855:A:C	0.118488	-0.060513	0.0387617
6:31115032:C:T	0.241921	-0.104531	0.0893273
6:31115164:G:A	0.159312	0.065187	0.0463177
6:31115176:C:A	0.811237	-0.0178117	0.0745792
6:31115194:A:T	0.129976	0.193163	0.127568
6:31115207:C:T	0.963716	0.00238087	0.0523368
6:31115279:T:TA	0.163197	0.0645551	0.046296
6:31115604:T:C	0.238751	-0.0441225	0.0374518
6:31115655:C:T	0.750026	-0.0129604	0.0406785
6:31115700:A:G	0.0524072	-0.071208	0.0367094
6:31115711:C:T	0.346973	-0.0441401	0.0469337
6:31115919:T:C	0.180257	0.181239	0.135257
6:31115965:C:T	0.165604	0.0641858	0.0462945
6:31116133:A:C	0.241921	-0.104531	0.0893273
6:31116220:G:A	0.812488	-0.00973136	0.0410229
6:31116526:A:G	0.351262	-0.0350324	0.0375826
6:31116627:G:A	0.333851	0.0361486	0.037406
6:31116636:G:A	0.382016	-0.0342003	0.0391223
6:31116644:T:G	0.719149	-0.0569718	0.158433
6:31116649:T:C	0.566729	0.0554378	0.0967711
6:31116667:A:G	0.018836	0.159237	0.0677964
6:31116671:G:A	0.315865	0.0333942	0.0332946
6:31116739:A:G	0.966878	-0.00279132	0.0672211
6:31116901:C:CA	0.834145	-0.00865536	0.0413363
6:31116902:C:G	0.88242	-0.00607721	0.0410894
6:31116903:T:G	0.796473	-0.0106702	0.041371
6:31116941:A:AG	0.723791	-0.0144229	0.0408122
6:31116941:A:G	0.847215	-0.00787835	0.0408897
6:31116955:A:G	0.179993	0.181396	0.135292
6:31116955:AG:A	0.848566	0.0146843	0.0769021
6:31117015:G:A	0.895881	-0.00537495	0.0410722
6:31117176:C:A	0.000436003	0.193023	0.0548787
6:31117378:A:C	0.420505	-0.0485732	0.0602986
6:31117381:G:A	0.530883	0.092238	0.14719
6:31117403:TAG:T	0.289862	0.0480878	0.0454333
6:31117577:C:G	0.701904	-0.0192407	0.0502695
6:31117578:A:G	0.274838	-0.0352604	0.0322901
6:31117673:C:T	0.241848	-0.104547	0.0893274
6:31117756:CAAT:C	0.993712	0.00032508	0.041252
6:31119049:C:T	0.860395	-0.00722448	0.0410782
6:31119243:A:G	0.165417	0.108156	0.077974
6:31119310:C:T	0.0382148	0.0881288	0.0425221
6:31119324:C:T	0.180149	0.181318	0.135282
6:31119351:G:A	0.0393601	0.0877143	0.0425714
6:31119365:C:T	0.000523808	0.190502	0.054927
6:31119380:G:A	0.0503075	-0.0718412	0.0367035
6:31119422:C:T	0.702426	-0.0192061	0.0502716
6:31119445:C:T	0.241921	-0.104531	0.0893273
6:31119461:G:A	0.0334117	-0.189414	0.0890479
6:31119716:G:T	0.898282	-0.00525026	0.0410715
6:31119767:T:C	0.950181	0.00668347	0.10697
6:31119869:C:T	0.843078	0.00664704	0.033578
6:31119889:T:C	0.147727	-0.0557551	0.0385154
6:31119976:T:A	0.14249	-0.0563351	0.0384125
6:31119997:G:T	0.140689	-0.0566978	0.0384854
6:31120019:A:C	0.482336	0.0855473	0.121767
6:31120054:AT:A	0.153256	0.229409	0.160637
6:31120058:C:A	0.0500398	-0.127157	0.0648884
6:31120180:A:G	0.180257	0.181239	0.135257
6:31120240:T:C	0.947935	0.00241162	0.0369313
6:31120614:C:T	0.145432	-0.0558949	0.0383931
6:31120711:C:A	0.18259	-0.155737	0.116847
6:31120729:C:T	0.241921	-0.104531	0.0893273
6:31120734:G:A	4.57731e-06	0.294443	0.0642429
6:31120768:C:T	0.182619	-0.155727	0.116848
6:31120836:CCT:C	0.16296	-0.164018	0.11756
6:31120841:G:C	0.898132	-0.00525796	0.0410707
6:31120901:C:T	0.87935	-0.00623405	0.0410695
6:31121026:C:T	0.898132	-0.00525796	0.0410707
6:31121232:T:C	0.243992	-0.104101	0.0893524
6:31121358:TTTTTA:T	0.11989	-0.0602922	0.0387673
6:31121381:G:C	0.241921	-0.104531	0.0893273
6:31121426:G:A	0.242985	-0.104296	0.0893285
6:31121489:T:C	0.898132	-0.00525796	0.0410707
6:31121513:C:T	0.147887	-0.0557342	0.0385161
6:31121529:G:T	0.701714	-0.0192537	0.0502698
6:31121600:C:T	0.0387794	0.0878884	0.0425296
6:31121874:CAA:C	0.498625	-0.0217181	0.0320964
6:31121958:C:G	0.241921	-0.104531	0.0893273
6:31122126:G:C	0.273017	-0.0353844	0.0322809
6:31122315:G:C	0.0618757	-0.0623883	0.033413
6:31122500:G:A	0.125679	-0.0677056	0.0442125
6:31122997:C:G	0.038802	0.0878834	0.0425322
6:31123147:C:T	0.0363715	-0.166411	0.079518
6:31123157:G:A	0.898693	-0.00522902	0.0410721
6:31123216:C:A	0.0255032	-0.224506	0.100509
6:31123242:A:G	0.14792	-0.0557317	0.0385175
6:31123313:A:G	0.148655	-0.055604	0.0384989
6:31123359:C:G	0.199359	-0.110238	0.0858963
6:31123380:C:A	0.846513	0.0183699	0.094901
6:31123380:C:CAAAAAAAAAAAA	0.408355	0.0362388	0.0438307
6:31123388:A:AAAAAAAAAAAAG	0.137994	-0.0528719	0.0356447
6:31123554:G:A	0.89538	-0.00540243	0.041083
6:31123569:C:T	0.895351	-0.00540388	0.0410829
6:31123882:G:A	0.701628	0.0366043	0.0955418
6:31125067:C:CAACT	0.834261	-0.0103013	0.0492318
6:31125067:C:T	0.0887572	-0.163487	0.0960561
6:31125257:C:A	0.15736	-0.121479	0.085911
6:31125402:C:G	0.15736	-0.121479	0.085911
6:31125799:G:A	0.191786	-0.113302	0.0868003
6:31125978:A:T	0.164708	-0.0592902	0.042673
6:31125993:C:G	0.15736	-0.121479	0.085911
6:31126153:T:C	0.180149	0.181318	0.135282
6:31127694:A:G	0.15736	-0.121479	0.085911
6:31127745:C:A	0.90785	-0.00893532	0.0771946
6:31127800:G:T	0.157871	-0.121416	0.0859723
6:31128244:T:A	0.961171	-0.0017053	0.0350273
6:31128259:A:G	0.864662	0.0119808	0.0702927
6:31128329:G:A	0.0541506	0.0847652	0.0440195
6:31128411:C:T	0.898132	-0.00525796	0.0410707
6:31128551:CA:C	0.934075	0.00821503	0.0993125
6:31128605:C:T	0.15736	-0.121479	0.085911
6:31128673:G:A	0.911881	-0.00456553	0.0412551
6:31128866:GAGTGCAGTGAGCTGAGA:G	0.207145	0.0976504	0.077411
6:31128866:GAGTGCAGTGAGCTGAGATTGCACTACTGCA:G	0.963225	0.00241357	0.0523468
6:31128869:TGCAGTGAGCTGAGATTGCACTACTGCAC:T	0.193863	0.100606	0.0774351
6:31128872:AGTGAGCTGAGATTGCACTACTGCACTCC:A	0.193863	0.100606	0.0774351
6:31128885:TG:T	0.193863	0.100606	0.0774351
6:31128888:ACTACTGCACTCC:A	0.193863	0.100606	0.0774351
6:31128941:AAAAAG:A	0.828963	0.00747551	0.0346037
6:31128943:AAAG:A	0.865071	0.00607069	0.0357263
6:31128944:AAG:A	0.865133	0.00606785	0.035726
6:31128951:AAAG:A	0.394128	0.0305183	0.035813
6:31128964:G:A	0.159206	-0.141713	0.100667
6:31129642:A:C	0.835201	-0.0102416	0.0492302
6:31129642:A:G	0.653133	-0.0330291	0.0734937
6:31130243:ACTTC:A	0.0392072	0.0861427	0.0417762
6:31130292:C:T	0.110974	0.182012	0.114198
6:31131276:A:T	0.15736	-0.121479	0.085911
6:31131451:C:<CN0>	0.748749	0.0239664	0.0748274
6:31131598:C:T	0.110974	0.182012	0.114198
6:31131603:G:GT	0.820543	-0.0111714	0.0492462
6:31131609:A:T	0.812822	-0.0116846	0.0493464
6:31131611:A:C	0.812822	-0.0116846	0.0493464
6:31131837:A:T	0.15736	-0.121479	0.085911
6:31131953:A:G	0.0727484	-0.149103	0.0830931
6:31132140:G:A	0.471893	-0.0234414	0.0325845
6:31132250:CTT:C	0.101037	0.20697	0.126213
6:31132414:G:A	0.600169	0.0232863	0.0444261
6:31132689:T:TGA	0.648602	0.020147	0.0442105
6:31132693:A:AGC	0.170226	0.056707	0.0413473
6:31132956:G:C	0.232413	-0.105713	0.0885247
6:31133577:A:AAAGCCC	0.41842	-0.0274315	0.0339009
6:31133577:A:C	0.288907	0.107094	0.100983
6:31133580:G:GCC	0.185699	-0.0448866	0.0339174
6:31133620:T:TAG	0.600169	0.0232863	0.0444261
6:31133663:T:C	0.15736	-0.121479	0.085911
6:31133870:G:A	0.145588	-0.125429	0.0861882
6:31134087:C:G	0.702064	-0.0192299	0.0502696
6:31134118:C:CGAG	0.87038	0.011471	0.0702986
6:31134175:C:T	0.641622	0.015833	0.0340178
6:31134323:C:T	0.15736	-0.121479	0.085911
6:31134361:G:T	0.763139	0.0207707	0.0689229
6:31134439:G:A	0.161566	-0.214195	0.153016
6:31134482:C:A	0.984171	0.00210608	0.106152
6:31134591:T:C	0.16029	0.0556863	0.0396598
6:31134625:A:G	0.15736	-0.121479	0.085911
6:31134721:A:ACTC	0.821494	-0.0110631	0.049033
6:31135136:C:T	0.899306	-0.00519719	0.041072
6:31135137:G:A	0.000581	0.191034	0.0555277
6:31135167:T:TAA	0.15736	-0.121479	0.085911
6:31135171:AT:A	0.287427	0.0453451	0.0426263
6:31135172:T:A	0.698479	0.017319	0.0447087
6:31135189:G:C	0.000579712	0.191065	0.055527
6:31135197:T:C	0.696609	0.0132818	0.0340644
6:31135207:T:C	0.716682	-0.0178631	0.0492236
6:31135387:A:G	0.680831	0.0139981	0.0340314
6:31135466:CAG:C	0.15726	-0.121508	0.0859114
6:31135674:T:C	0.18016	0.18131	0.13528
6:31135722:CCT:C	0.157388	-0.121476	0.0859147
6:31135732:C:CC	0.18388	-0.0433898	0.0326508
6:31135734:CA:C	0.882963	-0.00731112	0.0496632
6:31135735:A:AC	0.959984	-0.00220144	0.0438765
6:31135735:A:C	0.820645	-0.0111129	0.0490169
6:31135737:C:CA	0.000636775	0.182501	0.0534339
6:31135777:T:G	0.40109	-0.0776935	0.092528
6:31135878:G:A	0.160931	-0.120668	0.0860714
6:31135966:C:T	0.629102	0.0164252	0.0340073
6:31136015:CTT:C	0.719808	-0.0121327	0.0338225
6:31136097:C:A	0.819007	-0.0112182	0.0490257
6:31136208:C:T	0.15736	-0.121479	0.085911
6:31136240:G:A	0.886312	0.00656996	0.0459528
6:31136577:A:G	0.89859	-0.0052344	0.0410726
6:31136714:T:C	0.82212	-0.0110223	0.0490277
6:31137234:TA:T	0.32894	-0.0910301	0.0932446
6:31137365:C:T	0.000627088	0.183114	0.053548
6:31137384:TC:T	0.160467	0.0557312	0.0397087
6:31137387:G:C	0.15736	-0.121479	0.085911
6:31137632:G:C	0.879799	-0.00621294	0.0410844
6:31137660:G:A	0.279735	0.0507878	0.0469859
6:31137715:C:CCAGA	0.954142	-0.00189233	0.0329065
6:31137735:G:C	0.347188	0.0361168	0.0384198
6:31137745:C:T	0.931247	-0.00354264	0.0410616
6:31137804:C:G	0.756539	-0.0153295	0.0494453
6:31138107:G:A	0.836564	0.00733513	0.0355572
6:31138371:G:A	0.689766	-0.0200626	0.0502604
6:31138377:C:T	0.755096	-0.0102045	0.0327143
6:31138472:C:T	0.165693	0.0549729	0.039658
6:31138707:G:A	0.172727	0.0544663	0.0399461
6:31138797:G:T	0.922998	-0.00397024	0.0410753
6:31138910:T:C	0.0333185	-0.0935193	0.0439424
6:31138910:T:TC	0.408001	-0.0566539	0.0684709
6:31138917:G:A	0.931058	0.0034742	0.0401577
6:31139040:C:A	0.917646	-0.00425042	0.0411067
6:31139070:G:A	0.18016	0.18131	0.13528
6:31139375:AC:A	0.420697	0.0364485	0.0452656
6:31139391:A:C	0.230874	-0.156724	0.130809
6:31139962:G:GC	0.262241	-0.0750554	0.0669475
6:31140088:T:C	0.110392	-0.0530402	0.0332242
6:31140091:C:A	0.469251	-0.0238488	0.0329541
6:31140169:C:G	0.347237	-0.0300619	0.031982
6:31140445:C:T	0.249318	0.0433138	0.0375986
6:31140518:G:A	0.978276	0.0011237	0.041267
6:31140741:C:G	0.566511	0.0185168	0.0323043
6:31140808:G:A	0.936579	0.00328457	0.041279
6:31140879:G:A	0.0374674	-0.107482	0.0516581
6:31141612:A:T	0.170321	0.0845982	0.0616976
6:31141664:C:G	0.694402	0.0127626	0.032484
6:31141671:C:T	0.0741949	-0.160959	0.0901523
6:31141827:G:A	0.586387	-0.0239337	0.0439893
6:31141954:T:C	0.146926	-0.122047	0.0841428
6:31142265:C:G	0.0561978	-0.0623001	0.0326264
6:31142594:CCT:C	0.0207562	0.111669	0.0482916
6:31142595:CT:C	0.0207517	0.111672	0.0482911
6:31142719:T:C	0.00665314	0.117023	0.0431226
6:31142758:T:C	0.260277	-0.0545958	0.0484978
6:31142903:G:A	0.00672155	0.116844	0.0431105
6:31143155:G:A	0.00109214	0.184198	0.0564049
6:31143241:G:A	0.00501376	0.121459	0.0432833
6:31143249:C:A	0.00491725	0.121749	0.0432901
6:31143639:G:A	0.00534562	0.116997	0.0420032
6:31143804:T:G	0.00534484	0.120162	0.0431387
6:31143900:A:G	0.975231	0.00315785	0.101709
6:31144291:G:T	0.975239	0.00315654	0.101696
6:31144358:G:A	0.650093	0.0175376	0.0386604
6:31144361:GGC:G	0.139533	0.0548576	0.0371278
6:31144362:GC:G	0.0045737	0.125342	0.0442027
6:31144363:CGA:C	0.0511444	0.0695397	0.0356565
6:31144368:GA:G	0.146503	0.0559512	0.038534
6:31144462:G:A	0.221924	-0.105231	0.0861545
6:31144582:T:C	0.558403	0.0222007	0.0379359
6:31144637:G:A	0.0532215	0.0694582	0.0359306
6:31144678:G:T	0.0585542	0.0670444	0.0354446
6:31144695:T:C	0.478239	-0.0513312	0.0723854
6:31144709:CA:CAA	0.00234293	0.133498	0.0438717
6:31144717:A:T	0.150128	-0.048452	0.0336688
6:31144771:C:A	0.610224	-0.0257477	0.0505101
6:31144824:C:CT	0.567237	-0.0188399	0.0329297
6:31144824:C:T	0.761877	0.0150034	0.0495133
6:31144849:A:AG	0.159065	-0.123452	0.0876654
6:31144849:A:G	0.0460689	0.0706531	0.0354193
6:31144887:A:G	0.00568536	0.119438	0.04319
6:31144912:A:G	0.057954	0.0671866	0.0354351
6:31144917:C:G	0.137237	0.100478	0.0676093
6:31144981:G:A	0.00401396	-0.199996	0.0695138
6:31145000:T:G	0.0051581	0.12074	0.0431678
6:31145073:T:C	0.0452711	0.0709581	0.0354414
6:31145107:A:G	0.0468877	0.0703768	0.035413
6:31145116:C:T	0.0842468	0.0678278	0.039285
6:31145123:A:G	0.0466646	0.0704504	0.0354141
6:31145284:G:GCCTA	0.0468328	0.0702799	0.0353554
6:31145702:G:A	0.110911	0.055627	0.0348953
6:31145755:G:A	0.618006	-0.0252153	0.0505643
6:31146261:G:A	0.0977441	0.0918671	0.055479
6:31146315:T:TGATC	0.109509	0.0558561	0.0349012
6:31146340:C:T	0.188091	-0.113576	0.0862877
6:31146439:G:C	0.00537324	0.120078	0.0431352
6:31146513:A:G	0.106903	0.056221	0.0348707
6:31146722:T:C	0.0476523	-0.113118	0.0571169
6:31147081:C:T	0.426635	-0.0577874	0.0726919
6:31147194:T:C	0.650021	-0.016538	0.0364488
6:31147476:G:A	0.111696	-0.0536429	0.0337246
6:31147515:G:A	0.867729	0.006282	0.0377197
6:31147595:TAC:T	0.111638	-0.0583333	0.0366674
6:31147605:CACAT:C	0.123229	-0.056723	0.0368006
6:31147607:CAT:C	0.18151	-0.045561	0.0340995
6:31147608:AT:A	0.13534	-0.054505	0.036498
6:31147619:T:C	0.00537072	0.120129	0.043151
6:31147632:ACG:A	0.0995831	-0.0600271	0.036449
6:31147633:C:T	0.698144	-0.0194935	0.0502634
6:31147634:G:A	0.144123	-0.0496262	0.0339764
6:31147644:A:AT	0.12116	0.0638238	0.0411787
6:31147645:TATA:T	0.904484	-0.00394062	0.0328388
6:31147646:A:T	0.0888985	-0.0736648	0.0433007
6:31147647:TA:T	0.946209	0.00242156	0.0358917
6:31147648:A:T	0.710285	0.0122592	0.0330014
6:31147687:TCTC:T	0.975257	-0.00119547	0.0385449
6:31147690:CT:C	0.974339	-0.00123977	0.0385427
6:31147725:A:G	0.109121	0.0559193	0.0349025
6:31147916:C:T	0.109121	0.0559193	0.0349025
6:31147959:T:C	0.224156	-0.117369	0.0965558
6:31148563:CA:C	0.180203	0.181279	0.135269
6:31148565:G:C	0.180203	0.181279	0.135269
6:31148873:T:C	0.00396465	-0.200217	0.0694967
6:31149015:C:CA	0.0121761	0.107309	0.0428038
6:31149091:G:T	0.610534	-0.0257372	0.0505334
6:31149228:G:A	0.23971	-0.104822	0.0891561
6:31149520:G:A	0.833785	-0.0078354	0.0373382
6:31149728:CG:C	0.613147	-0.025564	0.0505631
6:31150039:C:T	0.00552972	0.143145	0.0515941
6:31150159:C:CTG	0.0216173	0.0941728	0.0409977
6:31150323:C:A	0.032491	0.105394	0.0492884
6:31150350:G:A	0.0790343	-0.110836	0.0631071
6:31150383:G:A	0.0326453	0.109315	0.0511674
6:31150435:A:G	0.925721	0.00529059	0.056748
6:31150618:G:A	0.885505	0.0123564	0.0858117
6:31150844:A:AGT	0.65751	-0.0224515	0.0506401
6:31150858:G:A	0.0333451	0.10889	0.0511724
6:31150870:C:T	0.0259032	0.113508	0.050954
6:31150873:T:C	0.615228	-0.0254108	0.0505561
6:31150914:T:A	0.61922	-0.0251412	0.0505904
6:31151021:T:C	0.00412919	-0.199498	0.0695572
6:31151039:T:A	0.206452	0.0483286	0.0382534
6:31151042:T:A	0.0334082	0.108846	0.0511702
6:31151248:G:A	0.631363	-0.0235228	0.0490252
6:31151319:T:C	0.0328976	0.105119	0.0492748
6:31151352:A:C	0.24065	0.141044	0.120205
6:31151413:A:C	0.0215393	0.0942231	0.0409951
6:31151573:G:A	0.0299101	0.106987	0.0492736
6:31151690:C:G	0.0337271	0.108641	0.0511659
6:31151708:T:C	0.102674	0.0904596	0.0554278
6:31151751:C:T	0.893457	0.0050526	0.0377255
6:31151761:C:T	0.400182	0.0541601	0.064377
6:31151762:G:A	0.258569	0.0535606	0.047408
6:31151810:G:A	0.385204	0.0559959	0.0644855
6:31151871:A:G	0.575946	0.0532015	0.0951187
6:31151926:A:G	0.196251	0.049501	0.0383044
6:31151997:G:A	0.040648	0.101342	0.0495049
6:31152098:A:C	0.0311201	0.106687	0.0494942
6:31152127:A:G	0.198808	0.0492329	0.0383149
6:31152321:G:A	0.0333176	0.104837	0.0492599
6:31152467:TA:T	0.948499	0.00442931	0.068574
6:31152541:T:C	0.133293	0.101478	0.0675958
6:31152562:T:C	0.894103	0.0050211	0.0377201
6:31152734:A:G	0.0367329	0.107995	0.0517039
6:31152739:G:T	0.37111	-0.0781533	0.0873812
6:31152739:GT:G	0.445478	-0.0384731	0.050425
6:31152739:GT:GTT	0.327914	0.0327655	0.0334915
6:31152818:C:A	0.110913	-0.0538198	0.0337618
6:31152839:C:T	0.0323855	0.109992	0.0514073
6:31152886:AT:A	0.593343	0.0415705	0.0778479
6:31152975:CT:C	0.495642	-0.030746	0.0451243
6:31152995:C:CT	0.632094	0.0685111	0.143094
6:31153020:T:C	0.121274	-0.0521895	0.0336827
6:31153126:C:T	0.0336659	0.104604	0.0492472
6:31153147:T:C	0.971159	0.00367028	0.101516
6:31153476:G:GA	0.0806798	-0.0576175	0.0329855
6:31153484:AT:A	0.0783193	-0.0581182	0.0330119
6:31153485:T:A	0.0709406	-0.0595232	0.0329612
6:31153548:C:T	0.18949	-0.113222	0.0862914
6:31153573:T:C	0.0327489	0.105322	0.0493279
6:31153593:C:CAGGTAAAA	0.144105	0.0566185	0.0387619
6:31153716:T:C	0.0339203	0.104433	0.0492372
6:31153872:C:T	0.893555	0.00504758	0.0377227
6:31153904:G:T	0.970984	0.00369234	0.101509
6:31153916:G:A	0.03472	0.107941	0.0511178
6:31154040:C:T	0.0347817	0.107899	0.0511152
6:31154138:C:G	0.0337344	0.104776	0.0493473
6:31154171:A:G	0.0343929	0.10843	0.0512565
6:31154206:T:G	0.0337653	0.104755	0.0493461
6:31154262:T:C	0.19423	0.0496242	0.0382264
6:31154329:A:G	0.0117077	-0.31259	0.124003
6:31154354:T:A	0.122562	-0.0520093	0.0336824
6:31154358:G:T	0.206532	0.048347	0.0382746
6:31154384:G:A	0.0361648	0.10331	0.0493108
6:31154421:C:T	0.0349872	0.107776	0.0511149
6:31154434:C:T	0.10972	-0.0539126	0.0337069
6:31154447:A:G	0.0272355	0.112386	0.0508966
6:31154473:C:CTTG	0.0342814	0.104208	0.0492304
6:31154493:G:A	0.672196	-0.0154087	0.0364154
6:31154633:T:C	0.673661	-0.0153354	0.0364149
6:31154685:C:T	0.157286	0.158371	0.111982
6:31154814:A:C	0.189928	-0.113112	0.086293
6:31154820:T:C	0.0651561	0.0665883	0.0361071
6:31154830:G:T	0.221153	0.0889337	0.0726898
6:31154878:G:A	0.0476523	-0.113118	0.0571169
6:31154897:G:A	0.648888	-0.0230184	0.0505559
6:31154942:T:G	0.561948	-0.0517973	0.0893132
6:31154950:T:G	0.71427	0.0382111	0.104366
6:31154963:C:A	0.072778	0.104475	0.0582288
6:31154963:CAAAAAA:C	0.169826	0.0855671	0.062332
6:31154981:A:G	0.0350461	0.107763	0.0511254
6:31155187:G:A	0.00546883	0.149688	0.0538828
6:31155284:A:T	0.621607	-0.0250358	0.0507236
6:31155304:C:G	0.621601	-0.0250363	0.0507237
6:31155385:T:G	0.034443	0.107527	0.0508439
6:31155405:T:C	0.638226	-0.0238349	0.0506929
6:31155434:G:A	0.638226	-0.0238349	0.0506929
6:31155532:A:C	0.642644	-0.0235603	0.0507759
6:31155539:T:G	0.12758	0.0524645	0.034432
6:31155548:A:G	0.131044	0.0520491	0.0344696
6:31155615:A:G	0.637979	-0.0238579	0.0507046
6:31155659:G:A	0.536514	0.0321742	0.0520539
6:31155785:G:C	0.15128	-0.0695768	0.0484848
6:31155854:CTTT:C	0.620757	0.0269983	0.0545665
6:31155920:G:A	0.642108	-0.0235689	0.0507127
6:31155991:T:C	0.633788	-0.0241395	0.0506705
6:31156041:C:T	0.218931	0.04786	0.0389303
6:31156086:T:C	0.995352	-0.000224621	0.038557
6:31156130:C:T	0.617812	0.0272221	0.0545583
6:31156131:T:G	0.647361	0.0236291	0.0516562
6:31156148:G:T	0.644579	-0.0223023	0.0483459
6:31156155:C:T	0.627641	-0.0234272	0.0482985
6:31156170:ATT:A	0.657487	-0.0224285	0.0505847
6:31156170:ATT:AT	0.0623423	0.0892281	0.0478729
6:31156170:ATT:ATTT	0.729427	0.0189334	0.0547384
6:31156188:A:G	0.900391	0.0049982	0.0399322
6:31156195:C:T	0.619858	0.0270649	0.0545607
6:31156350:A:C	0.0432891	0.0993335	0.0491529
6:31156385:G:A	0.619487	0.027088	0.0545494
6:31156385:G:C	0.633977	-0.0241256	0.0506695
6:31156465:C:T	0.634007	-0.0241235	0.0506695
6:31156466:C:T	0.000328956	0.208937	0.0581776
6:31156606:A:C	0.552057	-0.0417569	0.0702173
6:31156698:C:T	0.00669223	0.146108	0.0538789
6:31156985:T:G	0.0547373	-0.110228	0.0573817
6:31156994:T:G	0.12777	0.102853	0.0675355
6:31157120:A:G	0.00244541	0.170488	0.0562665
6:31157257:G:A	0.114553	0.0953736	0.0604375
6:31157679:AT:A	0.0196918	-0.168277	0.0721548
6:31157679:AT:ATT	0.425699	-0.0357901	0.04493
6:31157707:C:T	0.617408	0.0272516	0.0545549
6:31157709:C:T	0.632627	-0.0242486	0.0507257
6:31157738:A:G	0.632742	-0.0242402	0.0507254
6:31157830:C:T	0.638319	-0.0238362	0.0507099
6:31158086:C:A	0.620904	0.0269932	0.0545792
6:31158105:T:TAAAA	0.638074	-0.0238513	0.050705
6:31158113:A:T	0.942309	0.0078859	0.10897
6:31158114:T:A	0.546176	0.0327399	0.0542501
6:31158124:T:A	0.428683	-0.0336146	0.0424723
6:31158136:C:G	0.538749	0.0334084	0.0543486
6:31158184:T:A	0.66469	-0.021975	0.0506981
6:31158373:G:A	0.636766	-0.0239327	0.0506807
6:31158385:C:T	0.136375	0.0512747	0.0344258
6:31158398:T:C	0.00220359	0.172166	0.056239
6:31158505:T:C	0.0360392	0.106433	0.0507673
6:31158560:G:A	0.000245468	0.224509	0.0612251
6:31158560:G:GA	0.476373	0.0304435	0.0427489
6:31158633:A:G	0.424209	-0.0339182	0.0424433
6:31158689:G:T	0.613851	0.0274606	0.0544224
6:31158786:T:C	0.138856	0.0509751	0.0344411
6:31158832:T:C	0.214155	0.0475543	0.0382817
6:31158882:TC:T	0.0337547	0.107914	0.0508309
6:31158884:C:T	0.0337547	0.107914	0.0508309
6:31158931:C:T	0.180611	0.18111	0.13527
6:31159020:T:A	0.508475	0.0222764	0.0336901
6:31159041:G:A	0.00589733	0.148052	0.05377
6:31159236:T:C	0.0467403	0.0787486	0.0395991
6:31159291:T:C	0.0358367	0.0826705	0.0393899
6:31159414:T:C	0.54253	0.0331206	0.0543859
6:31159522:C:T	0.00595629	0.147829	0.0537524
6:31159533:C:T	0.634103	-0.0241167	0.0506695
6:31159546:A:G	0.00393374	-0.20038	0.0694938
6:31159581:G:A	0.237775	-0.104571	0.0885765
6:31159630:A:G	0.734174	-0.0128077	0.0377165
6:31159687:G:A	0.00393374	-0.20038	0.0694938
6:31159692:A:G	0.14955	0.0496253	0.0344352
6:31159728:G:A	0.0393578	0.0814268	0.0395194
6:31159772:C:A	0.256023	0.0811409	0.0714368
6:31159772:C:CA	0.0277208	-0.0762548	0.0346421
6:31159809:CCT:C	0.127517	0.15422	0.101197
6:31159810:CTT:C	0.0958847	0.06313	0.0379127
6:31159833:A:T	0.037347	0.0821722	0.0394689
6:31159911:A:G	0.638383	-0.023829	0.0507041
6:31160112:CA:C	0.180687	0.181061	0.135257
6:31160117:C:T	0.642092	0.0253529	0.0545488
6:31160131:G:A	0.630842	-0.0243301	0.0506305
6:31160137:C:T	0.653045	0.026028	0.0578997
6:31160188:A:G	0.803636	0.0213561	0.0858901
6:31160211:A:G	0.00604308	0.147506	0.0537278
6:31160218:C:T	0.634181	-0.0241111	0.0506693
6:31160298:G:A	0.634181	-0.0241111	0.0506693
6:31160588:CTTATTTAT:C	0.418774	-0.0565281	0.069913
6:31160596:TTTATTTA:T	0.437075	-0.0548029	0.0705186
6:31160597:TTATTTA:T	0.410897	-0.0582414	0.070826
6:31160598:TATTTA:T	0.437219	-0.0547857	0.0705186
6:31160600:TTTA:T	0.597149	-0.0383686	0.0725983
6:31160601:TTA:T	0.585395	-0.0399101	0.0731595
6:31160602:TA:T	0.585714	-0.0398764	0.0731599
6:31160678:G:A	0.616955	0.0272884	0.0545582
6:31160911:TTTTATTTTA:T	0.0205622	0.102451	0.0442374
6:31160914:TA:T	0.0320689	0.0940424	0.0438723
6:31160916:TTTTA:T	0.0223104	0.0992979	0.0434556
6:31160919:TA:T	0.842634	0.0173486	0.0873872
6:31160920:A:T	0.821688	0.0191726	0.0850698
6:31161000:G:A	0.00608718	0.147343	0.0537151
6:31161161:C:T	0.634258	-0.0241054	0.0506691
6:31161168:G:C	0.0686749	0.0717098	0.039389
6:31161255:G:T	0.0376388	0.082028	0.0394599
6:31161347:A:G	0.794276	0.0223964	0.0858881
6:31161404:C:T	0.0371289	0.105694	0.0507086
6:31161571:G:C	0.634258	-0.0241054	0.0506691
6:31161577:A:G	0.14925	-0.0689065	0.0477792
6:31161856:T:C	0.00608718	0.147343	0.0537151
6:31161889:T:TA	0.00443567	0.162526	0.0571189
6:31161892:AT:A	0.0344461	0.107703	0.0509279
6:31161893:T:A	0.0372927	0.105605	0.0507098
6:31161897:A:T	0.492071	0.0375317	0.0546298
6:31162384:G:A	0.637587	-0.0227347	0.0482614
6:31162648:C:A	0.0371289	0.105694	0.0507086
6:31163094:CGCTT:TGCTT	0.036331	0.106213	0.0507419
6:31163094:C:T	0.0362938	0.106235	0.0507424
6:31163106:C:G	0.13776	0.0510777	0.0344147
6:31163133:T:C	0.618583	0.0271608	0.0545551
6:31163159:C:T	0.736487	-0.0232713	0.069155
6:31163161:A:T	0.134276	-0.0500213	0.0334043
6:31163566:A:G	0.635515	-0.0228926	0.0482988
6:31163569:A:G	0.635515	-0.0228926	0.0482988
6:31163582:C:G	0.635515	-0.0228926	0.0482988
6:31163632:G:A	0.0414737	0.0805323	0.0395006
6:31163638:G:C	0.132049	-0.0508232	0.0337456
6:31163667:G:A	0.0297978	0.110503	0.0508582
6:31163667:G:T	0.626842	0.0265217	0.0545516
6:31163677:CCA:C	0.00502003	0.153005	0.0545328
6:31163678:C:CTG	0.0055642	0.150311	0.0542166
6:31163679:A:AGT	0.00502003	0.153005	0.0545328
6:31163681:TA:T	0.00512718	0.152586	0.0545158
6:31163683:A:G	0.00613222	0.150701	0.0549879
6:31163791:G:C	0.644656	-0.0223382	0.0484349
6:31163796:T:C	0.644656	-0.0223382	0.0484349
6:31163964:T:G	0.696602	0.0379367	0.0972954
6:31163972:G:C	0.649023	-0.0230719	0.0506941
6:31164009:G:T	0.629175	0.0263407	0.0545481
6:31164116:C:G	0.823295	0.0281896	0.126236
6:31164193:CCCAGTCGGGTT:C	0.70829	-0.0187007	0.0499814
6:31164195:C:T	0.641732	-0.0236193	0.0507638
6:31164196:A:G	0.641732	-0.0236193	0.0507638
6:31164197:G:C	0.641732	-0.0236193	0.0507638
6:31164199:C:T	0.641732	-0.0236193	0.0507638
6:31164204:T:C	0.640881	-0.0236393	0.0506774
6:31164207:C:T	0.640959	-0.023633	0.0506756
6:31164224:C:G	0.0371137	0.105703	0.0507088
6:31164236:G:A	0.615097	-0.0246871	0.0490982
6:31164242:C:T	0.63834	-0.022788	0.0484829
6:31164271:G:A	0.644163	-0.0223786	0.0484504
6:31164352:C:T	0.632818	-0.0230574	0.0482612
6:31164356:G:A	0.662653	0.0225774	0.051753
6:31164360:GAAAC:G	0.0159786	0.0971644	0.0403272
6:31164365:A:G	0.705472	-0.0181435	0.0480057
6:31164409:C:T	0.115986	0.105403	0.0670567
6:31164410:A:G	0.734931	-0.0162647	0.0480389
6:31164471:C:G	0.0371137	0.105703	0.0507088
6:31164472:C:A	0.63771	-0.0227516	0.0483147
6:31164495:G:A	0.0368369	0.105864	0.0507119
6:31164507:G:A	0.638905	-0.0227285	0.0484379
6:31164511:C:T	0.106145	0.0632515	0.0391464
6:31164517:C:T	0.636943	-0.0228534	0.0484206
6:31164549:A:G	0.145224	0.0501583	0.0344349
6:31164580:G:A	0.53975	-0.0313339	0.0510997
6:31164590:A:C	0.547755	-0.0292212	0.0486106
6:31164595:G:A	0.542742	-0.0311272	0.0511396
6:31164635:T:C	0.638345	-0.0226903	0.0482759
6:31164643:C:T	0.638345	-0.0226903	0.0482759
6:31164678:T:G	0.000800122	0.194282	0.0579469
6:31164689:C:T	0.339299	-0.0893199	0.0934747
6:31164700:G:A	0.794276	0.0223964	0.0858881
6:31164723:C:G	0.96494	0.00445633	0.101384
6:31164739:C:A	0.638874	-0.0226811	0.0483324
6:31164750:T:G	0.713148	-0.0177655	0.0483242
6:31164770:C:T	0.643393	-0.0234995	0.0507592
6:31164779:T:C	0.141416	0.0506288	0.0344288
6:31164794:T:C	0.644769	-0.0234013	0.0507574
6:31164808:C:T	0.180203	0.181279	0.135269
6:31164828:C:A	0.6359	0.0258031	0.0545013
6:31164849:G:A	0.142849	0.050436	0.0344211
6:31164901:T:G	0.154045	0.0490994	0.0344464
6:31164906:G:A	0.00608217	0.147359	0.0537155
6:31164943:G:A	0.637755	-0.0238781	0.0507137
6:31164968:C:A	0.0389103	0.104692	0.0506949
6:31164969:G:A	0.180203	0.181279	0.135269
6:31165012:G:T	0.672781	-0.0240029	0.056834
6:31165014:G:GTTT	0.694552	-0.0197577	0.0503144
6:31165016:G:GTTTT	0.694552	-0.0197577	0.0503144
6:31165018:G:T	0.694552	-0.0197577	0.0503144
6:31165031:T:TCTCA	0.674421	-0.0233989	0.0557
6:31165089:T:C	0.638173	0.025625	0.0544917
6:31165100:A:C	0.143339	0.0503772	0.0344231
6:31165150:G:C	0.794276	0.0223964	0.0858881
6:31165177:C:T	0.14352	0.0503543	0.0344231
6:31165186:AAG:A	0.200589	-0.0617634	0.0482573
6:31165187:AGG:A	0.199912	-0.0618001	0.0482134
6:31165218:C:T	0.0485007	0.0778819	0.0394748
6:31165269:G:A	0.639851	0.0254907	0.0544782
6:31165277:A:G	0.478239	-0.0513312	0.0723854
6:31165359:G:C	0.623602	0.0268688	0.0547502
6:31165361:C:G	0.630038	0.0262582	0.0545146
6:31165438:T:G	0.959098	0.00197374	0.0384855
6:31165527:G:A	0.643565	0.0251994	0.0544593
6:31165597:AT:A	0.644605	0.0251187	0.0544555
6:31165733:C:T	0.0370993	0.105712	0.050709
6:31165836:T:C	0.943793	0.00274633	0.0389529
6:31165843:C:T	0.413807	0.052595	0.0643589
6:31165846:C:T	0.728754	-0.0171064	0.0493287
6:31165962:G:A	0.484262	-0.0506398	0.072398
6:31166222:A:ATT	0.145111	0.0989468	0.0679103
6:31166222:A:ATTT	0.248767	-0.102419	0.0888012
6:31166239:C:T	0.0060805	0.147364	0.0537156
6:31166294:C:T	0.710456	-0.0178384	0.0480502
6:31166295:C:CCG	0.880992	0.00874978	0.0584444
6:31166297:A:AC	0.975389	0.00179637	0.0582295
6:31166297:A:G	0.677714	-0.0192748	0.0463798
6:31166301:C:T	0.037091	0.105716	0.050709
6:31166352:A:G	0.138124	-0.0500702	0.033767
6:31166378:G:A	0.125136	0.0528292	0.0344486
6:31166539:G:A	0.125772	0.0527304	0.034442
6:31166598:G:A	0.656246	0.0241967	0.0543621
6:31166625:G:C	0.656647	0.024165	0.0543587
6:31166683:G:A	0.498101	-0.0491345	0.0725254
6:31166719:C:T	0.599175	-0.0266053	0.0506201
6:31166762:G:C	0.111362	0.175425	0.110185
6:31166858:A:G	0.2686	0.0777484	0.0702784
6:31166859:G:A	0.268617	0.0777455	0.0702783
6:31166864:A:AGGGG	0.0197195	0.0921829	0.0395356
6:31166868:A:AGGGG	0.0194164	0.0923847	0.0395239
6:31166875:G:GAGGA	0.0136227	0.098024	0.0397331
6:31166880:A:AGGGA	0.0593616	0.0670458	0.0355585
6:31166936:T:C	0.638917	-0.0237903	0.0507025
6:31167011:G:A	0.638777	-0.0226613	0.0482762
6:31167170:A:G	0.149836	0.0495434	0.0344024
6:31167213:C:T	0.638019	-0.0227051	0.0482603
6:31167347:G:A	0.638397	-0.0226803	0.0482621
6:31167696:G:C	0.637649	-0.0227305	0.0482613
6:31167760:C:T	0.672732	0.0229273	0.0542786
6:31168387:G:A	0.662595	0.0236653	0.0542368
6:31168397:G:A	0.834206	-0.00793357	0.0379034
6:31168483:A:G	0.658509	-0.0225552	0.051033
6:31168494:G:A	0.135165	0.0515766	0.0345215
6:31168571:C:T	0.65601	0.0241599	0.0542398
6:31168588:G:A	0.643325	-0.0223567	0.0482808
6:31168624:C:T	0.635439	0.0258294	0.0544826
6:31168676:T:C	0.145679	0.050091	0.0344276
6:31168762:C:T	0.937053	0.00544393	0.0689333
6:31168777:C:G	0.142858	0.0505779	0.0345188
6:31168842:C:T	0.0289977	0.110267	0.0504998
6:31168856:T:A	0.173772	0.0921164	0.0677235
6:31168865:ATG:A	0.466081	0.032934	0.045185
6:31168867:G:A	0.38525	0.0392731	0.0452318
6:31168873:A:G	0.214136	0.109869	0.0884418
6:31168878:T:TA	0.292007	0.126528	0.120076
6:31168879:T:A	0.168773	0.0814976	0.0592211
6:31169222:AT:A	0.434755	-0.0333241	0.0426641
6:31169257:A:AAG	0.139689	0.0479892	0.0324921
6:31169259:G:GA	0.106314	0.0555244	0.0343807
6:31169289:T:C	0.828015	-0.0100758	0.0463792
6:31169438:C:T	0.0383768	0.0706285	0.0341067
6:31169477:G:A	0.531545	0.0403127	0.0644335
6:31169494:T:C	0.0931105	0.0569336	0.0339049
6:31169538:C:G	0.0928543	0.0569785	0.0339051
6:31169539:A:G	0.550467	0.0471067	0.0788977
6:31169571:C:A	0.575561	0.0306363	0.0547194
6:31169575:G:A	0.806686	-0.0114076	0.0466178
6:31169678:CA:C	0.837424	-0.0150132	0.0731676
6:31169686:AAG:A	0.0263189	0.0764747	0.0344252
6:31169688:G:A	0.0455238	0.0680858	0.0340466
6:31169697:TAA:T	0.838133	-0.0149467	0.073167
6:31169933:A:G	0.600326	0.0284035	0.0542122
6:31170017:G:A	0.763078	-0.0417363	0.138456
6:31170020:G:C	0.935151	0.005032	0.0618441
6:31170066:A:G	0.0728071	0.0847139	0.0472197
6:31170077:GGCCAAA:G	0.460541	0.0436357	0.0591306
6:31170078:GCCAAA:G	0.419853	0.0491446	0.0609223
6:31170117:CTG:C	0.165879	0.0776155	0.0560171
6:31170119:G:C	0.00957209	0.103376	0.0398995
6:31170129:T:A	0.452498	0.0412236	0.0548729
6:31170131:G:A	0.484813	0.0350926	0.0502339
6:31170227:A:G	0.0226602	0.116482	0.0511084
6:31170228:G:C	0.0435778	0.0695618	0.0344684
6:31170804:T:G	0.0226278	0.101548	0.0445452
6:31170821:A:T	0.0184696	0.124401	0.0528004
6:31170947:T:C	0.655579	-0.0194364	0.0435769
6:31171167:C:G	0.50795	0.0361886	0.0546628
6:31171275:G:A	0.00837384	-0.181638	0.0688906
6:31171581:G:A	0.509368	0.0360629	0.0546556
6:31171598:T:C	0.960658	0.00230481	0.0467243
6:31171785:T:C	0.931364	-0.00957894	0.111217
6:31171830:C:T	0.509368	0.0360629	0.0546556
6:31171876:C:T	0.944827	0.00337178	0.0487219
6:31171924:A:G	0.0675678	0.0872265	0.0477201
6:31171941:A:ATCTAT	0.0546985	0.0735366	0.0382752
6:31172010:T:A	0.933191	-0.00932251	0.111206
6:31172119:C:T	0.932384	-0.00943492	0.111201
6:31172167:C:T	0.234219	0.119369	0.100347
6:31172168:T:TTG	0.315303	0.0384034	0.0382444
6:31172169:T:TGT	0.315289	0.0384044	0.0382443
6:31172170:T:G	0.381658	-0.0442817	0.0506166
6:31172225:G:A	0.960112	0.0023375	0.0467379
6:31172317:G:A	0.0287182	0.113624	0.0519462
6:31172332:C:A	0.0984885	0.074313	0.0449775
6:31172351:C:T	0.0909824	0.0572271	0.0338574
6:31172360:C:CG	0.513278	-0.0673699	0.103053
6:31172594:C:T	0.945824	-0.00754535	0.111039
6:31172795:G:A	0.00838162	-0.181485	0.068841
6:31172879:A:T	0.0682284	0.0870907	0.0477603
6:31172937:G:A	0.770391	-0.0246181	0.0843482
6:31173395:A:AT	0.780359	0.0137903	0.0494539
6:31173395:A:T	0.0267634	0.113094	0.0510592
6:31173403:T:A	0.170726	0.0864952	0.063141
6:31173422:A:G	0.056545	-0.101839	0.0534078
6:31173433:G:A	0.0909717	0.0562764	0.0332938
6:31173768:A:G	0.0677885	0.0871943	0.0477408
6:31173806:T:C	0.0924918	0.0751961	0.0446958
6:31173860:A:G	0.947579	-0.00307899	0.0468306
6:31173886:T:G	0.952614	-0.00278396	0.0468486
6:31173906:G:A	0.509368	0.0360629	0.0546556
6:31173939:T:C	0.509368	0.0360629	0.0546556
6:31173983:C:CAAAG	0.0464206	0.0732189	0.0367648
6:31173987:G:GAAAA	0.950096	0.00283211	0.0452516
6:31174010:CTTTT:C	0.193993	0.042901	0.0330298
6:31174035:T:C	0.0909717	0.0562764	0.0332938
6:31174035:TG:T	0.00305407	0.151449	0.0511264
6:31174036:G:A	0.0676793	0.0872037	0.047727
6:31174111:C:T	0.0924544	0.0752032	0.0446949
6:31174122:C:T	0.933704	-0.00924981	0.111196
6:31174385:A:G	0.502934	0.0366585	0.0547239
6:31174521:T:C	0.932874	-0.00584723	0.0694207
6:31174565:T:G	0.930274	-0.00973164	0.111218
6:31174590:G:C	0.0674339	0.0872491	0.0477092
6:31174655:A:G	0.958983	-0.00252828	0.04916
6:31174662:G:A	0.831132	-0.0105128	0.0492979
6:31174758:G:C	0.0673629	0.0872617	0.0477036
6:31174796:G:T	0.966562	-0.00290632	0.069329
6:31174810:A:G	0.0186243	0.124262	0.0528109
6:31174907:A:G	0.461008	0.0296536	0.0402253
6:31174926:T:C	0.523159	0.0244121	0.0382345
6:31174926:T:TC	0.432233	0.031169	0.0396867
6:31174953:A:AT	0.398547	0.0465031	0.0550841
6:31174953:A:T	0.235416	-0.12035	0.101431
6:31175081:A:G	0.186176	0.0871163	0.0658985
6:31175096:C:T	0.944814	0.00337262	0.0487229
6:31175097:G:A	0.0783073	0.0818054	0.0464647
6:31175126:C:T	0.425104	0.0434618	0.0544909
6:31175178:C:A	0.0750996	0.0592796	0.0333059
6:31175190:G:A	0.570755	-0.0492943	0.0869482
6:31175206:A:G	0.0752508	0.0592475	0.0333051
6:31175226:G:A	0.559223	-0.0505933	0.086633
6:31175251:C:T	0.0782332	0.0818169	0.0464597
6:31175275:G:A	0.945369	0.00333949	0.0487352
6:31175276:C:T	0.945369	0.00333949	0.0487352
6:31175283:C:T	0.425108	0.0434628	0.0544927
6:31175284:G:A	0.899202	0.0061731	0.0487337
6:31175392:G:A	0.0185164	0.124347	0.0527983
6:31175509:G:A	0.827673	-0.0236302	0.108551
6:31175608:T:C	0.0779245	0.0587156	0.0333071
6:31175613:A:C	0.927959	-0.00629417	0.0696156
6:31175627:G:A	0.944773	0.00337516	0.0487229
6:31175650:C:A	0.555348	-0.0363753	0.0616777
6:31175662:A:AG	0.425104	0.0434618	0.0544909
6:31175662:A:G	0.425179	0.0434556	0.0544919
6:31175871:A:G	0.81691	-0.0268096	0.115797
6:31176000:C:G	0.559304	-0.0505828	0.0866327
6:31176151:T:A	0.00492001	0.155392	0.0552561
6:31176160:T:A	0.944827	0.00337178	0.0487219
6:31176246:C:T	0.0259617	0.0732981	0.0329166
6:31176461:C:T	0.944827	0.00337178	0.0487219
6:31176678:A:G	0.0780254	0.0818496	0.0464458
6:31176686:T:TA	0.921769	-0.0109232	0.111228
6:31176860:A:G	0.804852	0.00824591	0.0333744
6:31176948:C:T	0.033963	-0.0721014	0.0340019
6:31176980:C:A	0.804779	0.00824904	0.0333744
6:31177084:C:A	0.921769	-0.0109232	0.111228
6:31177174:G:GAAT	0.804788	0.00824865	0.0333743
6:31177298:A:G	0.804861	0.0082455	0.0333743
6:31177342:C:T	0.803515	0.00830366	0.0333748
6:31177370:A:G	0.921624	-0.0109435	0.111228
6:31177372:T:C	0.0518224	0.0640547	0.0329397
6:31177380:A:G	0.0779773	0.0818636	0.0464463
6:31177419:A:G	0.0779703	0.0818656	0.0464463
6:31177458:C:A	0.0779703	0.0818656	0.0464463
6:31177510:C:T	0.141616	0.0471265	0.0320632
6:31177513:G:A	0.921588	-0.0109486	0.111228
6:31177519:G:A	0.152552	0.0459594	0.0321265
6:31177522:G:A	0.1524	0.0459762	0.0321264
6:31177525:C:T	0.773735	0.00960437	0.0334073
6:31177658:T:C	0.147603	0.0463164	0.0319854
6:31177729:C:T	0.845104	0.00647543	0.0331445
6:31177730:G:C	0.077932	0.0818767	0.0464466
6:31177740:A:G	0.16011	0.0451141	0.0321165
6:31177764:C:T	0.814407	0.00784203	0.0334066
6:31177776:G:A	0.158685	0.0452674	0.0321157
6:31177787:A:ACT	0.158659	0.0452702	0.0321157
6:31177794:C:A	0.631666	-0.0312955	0.0652828
6:31177811:AAAG:A	0.326888	0.0389844	0.0397638
6:31177814:G:T	0.077922	0.0818798	0.0464468
6:31177845:G:A	0.797154	0.00998236	0.038837
6:31177874:C:T	0.148776	0.0463711	0.0321159
6:31177968:G:A	0.92626	-0.0102942	0.111227
6:31177981:C:T	0.438125	0.0423357	0.0546011
6:31177985:G:C	0.437753	0.042371	0.0546022
6:31177991:T:A	0.434117	0.0426726	0.054557
6:31177996:A:G	0.0658676	0.0855923	0.0465347
6:31177999:A:G	0.0658676	0.0855923	0.0465347
6:31178000:A:G	0.841671	-0.0138209	0.0691886
6:31178017:G:T	0.0658615	0.0855943	0.0465347
6:31178068:C:T	0.0782232	0.0818348	0.0464683
6:31178084:C:G	0.506566	-0.0219755	0.0330859
6:31178187:TG:CG	0.557928	-0.0507605	0.0866335
6:31178187:TG:T	0.606852	0.0172691	0.03356
6:31178190:A:T	0.666159	0.0143356	0.0332285
6:31178192:A:T	0.666159	0.0143356	0.0332285
6:31178193:A:G	0.597436	0.0177187	0.0335524
6:31178194:C:T	0.0866552	0.0553161	0.0322861
6:31178198:G:C	0.086638	0.0553194	0.0322862
6:31178201:C:T	0.120722	-0.103024	0.0663921
6:31178203:T:C	0.0320525	-0.131373	0.0612819
6:31178211:T:A	0.0866534	0.0553167	0.0322862
6:31178213:T:G	0.0866534	0.0553167	0.0322862
6:31178233:C:T	0.048936	0.0648625	0.0329393
6:31178260:T:A	0.921769	-0.0109232	0.111228
6:31178273:T:A	0.92168	-0.0109359	0.11123
6:31178279:T:C	0.150036	0.0462105	0.0321039
6:31178289:A:G	0.954933	0.00569076	0.100698
6:31178293:C:G	0.921769	-0.0109232	0.111228
6:31178324:T:G	0.0542101	0.0635065	0.0329877
6:31178328:G:A	0.0542145	0.0635055	0.0329878
6:31178334:A:G	0.830585	0.00709581	0.0331656
6:31178371:T:G	0.780661	0.00930036	0.0333996
6:31178376:A:G	0.441815	0.0420044	0.0546128
6:31178448:G:A	0.110344	0.0515611	0.0322934
6:31178459:C:T	0.111439	0.0514154	0.032301
6:31178465:A:C	0.111439	0.0514154	0.032301
6:31178513:G:A	0.0774544	0.0820375	0.046463
6:31178515:C:T	0.152874	0.0459149	0.0321206
6:31178540:T:G	0.618841	-0.0446809	0.0898122
6:31178547:A:G	0.053409	0.0636621	0.0329582
6:31178605:C:T	0.820977	0.00749494	0.0331212
6:31178613:C:A	0.445699	0.0416579	0.0546258
6:31178626:A:G	0.0529991	0.0637624	0.0329534
6:31178635:A:G	0.921769	-0.0109232	0.111228
6:31178644:CA:C	0.0208945	-0.0733335	0.0317477
6:31178676:T:C	0.806007	0.00813589	0.0331291
6:31178780:A:T	0.822452	0.00743042	0.0331135
6:31178901:G:A	0.781369	0.00919481	0.0331302
6:31178943:C:T	0.790257	0.00881817	0.0331538
6:31178949:A:T	0.790257	0.00881817	0.0331538
6:31178969:G:A	0.784715	0.00905129	0.033133
6:31178976:TG:T	0.788786	0.00887695	0.0331369
6:31179014:A:G	0.796633	0.00853517	0.0331197
6:31179117:G:A	0.802857	0.00827457	0.0331444
6:31179121:A:G	0.610828	-0.0456571	0.0897186
6:31179137:A:G	0.989111	0.00155857	0.114199
6:31179140:A:G	0.802857	0.00827457	0.0331444
6:31179159:A:C	0.0523129	0.0639148	0.0329364
6:31179193:G:A	0.352832	-0.0337359	0.0363099
6:31179226:C:A	0.801221	0.00840226	0.0333731
6:31179240:G:A	0.610635	-0.0456708	0.089697
6:31179286:C:T	0.83838	0.00675372	0.033112
6:31179291:TC:T	0.83838	0.00675372	0.033112
6:31179378:C:T	0.0582211	0.0624116	0.0329518
6:31179491:C:G	0.504623	0.0365613	0.0547954
6:31179672:G:C	0.833056	0.00699877	0.0332035
6:31179747:C:T	0.829671	0.00712441	0.0331177
6:31179806:G:A	0.921769	-0.0109232	0.111228
6:31179852:A:C	0.0797277	0.0811913	0.046335
6:31179865:C:G	0.921769	-0.0109232	0.111228
6:31179932:G:C	0.905426	-0.00824686	0.0694122
6:31180055:G:A	0.532639	0.0342143	0.054832
6:31180098:C:T	0.0780254	0.0818496	0.0464458
6:31180129:T:G	0.559304	-0.0505828	0.0866327
6:31180138:G:C	0.805314	0.00822586	0.0333738
6:31180215:T:C	0.538469	0.0337549	0.0548744
6:31180227:C:T	0.531594	0.0542041	0.0866469
6:31180339:G:A	0.536692	0.0339077	0.0548825
6:31180351:CA:C	0.559651	0.0188611	0.0323319
6:31180356:AAACAAAAAACAAAC:A	0.0876919	0.0805723	0.0471818
6:31180358:AC:A	0.0498558	0.0952835	0.0485843
6:31180365:AC:A	0.0602042	0.0911764	0.0485163
6:31180386:A:T	0.921769	-0.0109232	0.111228
6:31180396:G:A	0.101678	0.141367	0.0863697
6:31180470:T:C	0.018468	0.124383	0.0527917
6:31180554:GAAC:G	0.532639	0.0342143	0.054832
6:31180635:A:C	0.0780254	0.0818496	0.0464458
6:31180635:A:G	0.533253	0.0341654	0.054836
6:31180642:T:C	0.538728	0.0343067	0.0558071
6:31180680:T:G	0.0656058	0.06072	0.0329801
6:31180774:G:A	0.822042	0.0143764	0.0639179
6:31180950:C:T	0.921769	-0.0109232	0.111228
6:31181092:T:C	0.532702	0.0342166	0.0548442
6:31181102:C:T	0.00600679	-0.247553	0.090104
6:31181102:CT:C	0.435275	0.0471054	0.0603763
6:31181102:CT:CTT	0.931871	0.00390311	0.0456552
6:31181130:G:A	0.816936	0.0089829	0.0388052
6:31181178:GAGGC:G	0.170123	0.0866209	0.0631436
6:31181196:G:C	0.532639	0.0342143	0.054832
6:31181270:C:T	0.532639	0.0342143	0.054832
6:31181283:A:T	0.921769	-0.0109232	0.111228
6:31181346:G:A	0.0658928	0.0606522	0.0329783
6:31181419:CAAAAAAAAAAAA:C	0.0677966	-0.060187	0.0329547
6:31181660:T:C	0.983242	-0.00232927	0.110893
6:31181667:G:A	0.944676	0.00474031	0.0683096
6:31181708:T:C	0.0658391	0.0606633	0.0329778
6:31181715:C:T	0.0317327	-0.131615	0.0612801
6:31181716:G:A	0.0831959	0.0805656	0.0465042
6:31182013:CAAAT:C	0.921769	-0.0109232	0.111228
6:31182021:T:A	0.532639	0.0342143	0.054832
6:31182059:G:A	0.532639	0.0342143	0.054832
6:31182450:C:CT	0.532639	0.0342143	0.054832
6:31182479:T:A	0.566002	-0.0498893	0.0869228
6:31182486:G:A	0.566002	-0.0498893	0.0869228
6:31182608:C:T	0.0780254	0.0818496	0.0464458
6:31182682:C:A	0.599978	-0.0472665	0.0901288
6:31182723:A:AG	0.0663674	0.0605758	0.0329945
6:31182922:TA:T	0.0780254	0.0818496	0.0464458
6:31182934:A:G	0.0317362	-0.131612	0.0612802
6:31182971:C:T	0.065827	0.0606658	0.0329777
6:31183467:CTTTT:C	0.130336	0.0553002	0.0365554
6:31183509:G:A	0.0447351	-0.06821	0.0339838
6:31184073:C:A	0.921769	-0.0109232	0.111228
6:31184394:G:GGAC	0.532491	0.0342268	0.0548323
6:31184462:C:T	0.881269	0.0049488	0.0331332
6:31184463:A:G	0.881326	0.00494641	0.0331333
6:31184506:C:T	0.84884	0.00630894	0.0331007
6:31184522:A:G	0.848632	0.00631773	0.0331007
6:31184552:C:T	0.0418816	-0.260537	0.128047
6:31184553:G:C	0.532585	0.0342212	0.0548359
6:31184567:G:T	0.304601	-0.0844247	0.0822358
6:31184567:GT:G	0.793238	0.00875462	0.0334008
6:31184567:GT:GTTTTT	0.103541	0.0625666	0.0384334
6:31184594:C:CTTTTTGTTTTTG	0.292652	0.0715537	0.067996
6:31184594:C:CTTTTTGTTTTTGTTTTTG	0.698175	-0.0385418	0.0993896
6:31184624:T:G	0.857919	-0.0190745	0.106547
6:31184756:G:A	0.072045	0.0837228	0.0465428
6:31184766:G:A	0.562659	-0.0501658	0.0866576
6:31184877:T:C	0.0658485	0.0606631	0.0329788
6:31184900:G:T	0.0165424	0.12691	0.0529514
6:31184903:C:T	0.532585	0.0342212	0.0548359
6:31184909:C:T	0.561745	-0.0369835	0.063737
6:31184930:G:A	0.000536613	0.199098	0.0575132
6:31184932:C:T	0.00493833	0.155359	0.0552675
6:31184949:G:A	0.095282	0.13879	0.0831989
6:31185051:T:C	0.0730887	0.0834308	0.0465502
6:31185059:T:G	0.0166915	0.12678	0.0529698
6:31185262:G:A	0.481598	0.0354311	0.0503472
6:31185265:G:A	0.82	0.0075905	0.0333583
6:31185500:G:T	0.921769	-0.0109232	0.111228
6:31185649:A:AC	0.0691377	0.0599676	0.0329942
6:31185810:T:G	0.161688	0.0449309	0.0321069
6:31186083:G:C	0.532639	0.0342143	0.054832
6:31186208:A:G	0.559304	-0.0505828	0.0866327
6:31186286:T:G	0.923839	-0.010649	0.111392
6:31186344:T:C	0.559304	-0.0505828	0.0866327
6:31186345:T:TA	0.532639	0.0342143	0.054832
6:31186555:A:G	0.925156	-0.0104738	0.111494
6:31186601:A:C	0.826264	0.0104915	0.0477982
6:31186622:C:T	0.339494	0.0812475	0.0850611
6:31186646:TC:T	0.766174	-0.0217751	0.0732224
6:31186647:C:T	0.543379	0.0335269	0.0551691
6:31186837:G:A	0.599358	0.0263307	0.0501229
6:31186839:A:C	0.904903	-0.00540795	0.0452664
6:31186868:T:C	0.84352	-0.0123292	0.0624601
6:31186869:G:A	0.599295	0.0263358	0.0501237
6:31186883:C:T	0.559304	-0.0505828	0.0866327
6:31186904:A:G	0.559304	-0.0505828	0.0866327
6:31187103:C:G	0.0178137	0.125266	0.0528666
6:31187170:GT:G	0.693768	0.013696	0.0347838
6:31187173:T:G	0.480075	-0.0630622	0.0893002
6:31187334:C:A	0.559304	-0.0505828	0.0866327
6:31187338:G:C	0.522808	-0.0576675	0.0902432
6:31187414:G:A	0.598345	0.0264107	0.050136
6:31187494:A:G	0.928849	-0.00998007	0.111768
6:31187525:T:C	0.559586	-0.0505518	0.0866418
6:31187529:T:C	0.59814	0.0264269	0.0501386
6:31187568:A:G	0.0534264	0.0638579	0.033062
6:31187577:C:T	0.570471	-0.0495396	0.0873164
6:31187582:A:G	0.570471	-0.0495396	0.0873164
6:31188053:A:G	0.655222	-0.0483744	0.108337
6:31188070:C:A	0.559388	-0.0505736	0.0866357
6:31188152:T:A	0.880039	0.0179518	0.118949
6:31188152:TAAATAAAATAAAATA:T	0.325054	-0.0334381	0.0339775
6:31188200:T:G	0.558527	-0.0507221	0.0866998
6:31188312:T:C	0.949573	0.00632397	0.0999954
6:31188315:A:C	0.559321	-0.0505809	0.0866333
6:31188436:C:T	0.764913	-0.0154171	0.0515559
6:31188450:C:T	0.559387	-0.0505726	0.0866337
6:31188522:G:A	0.996753	0.000465324	0.114351
6:31188607:G:A	0.949336	0.00635194	0.0999671
6:31188611:T:G	0.970476	-0.00237678	0.0642188
6:31188621:C:T	0.559304	-0.0505828	0.0866327
6:31188745:A:T	0.559304	-0.0505828	0.0866327
6:31188778:G:C	0.556622	-0.0509217	0.0866212
6:31188888:A:ACT	0.556622	-0.0509217	0.0866212
6:31188995:G:C	0.778616	0.0252684	0.0898839
6:31189006:A:G	0.559304	-0.0505828	0.0866327
6:31189094:C:T	0.559877	-0.0505133	0.0866402
6:31189219:G:A	0.559304	-0.0505828	0.0866327
6:31189382:T:C	0.248417	0.0776854	0.0673066
6:31189460:C:T	0.187071	-0.086286	0.0654031
6:31189498:C:T	0.559304	-0.0505828	0.0866327
6:31189503:C:A	0.167205	-0.112061	0.0811307
6:31189513:A:C	0.823457	-0.0279137	0.125116
6:31189517:A:AG	0.272768	-0.114015	0.103961
6:31189541:G:A	0.495978	-0.0617128	0.0906434
6:31189798:C:T	0.559304	-0.0505828	0.0866327
6:31189856:A:G	0.195769	0.172829	0.133593
6:31189952:C:G	0.849115	-0.0131849	0.0693042
6:31189968:G:A	0.559304	-0.0505828	0.0866327
6:31189985:G:A	0.959248	0.00225292	0.0440911
6:31190027:GC:G	0.220748	-0.0803026	0.0655778
6:31190085:T:A	0.526201	-0.0550448	0.0868468
6:31190108:T:C	0.910544	-0.00508594	0.0452679
6:31190122:T:C	0.867766	-0.011583	0.0695684
6:31190128:T:C	0.822596	-0.0150333	0.0670509
6:31190132:G:A	0.377235	-0.0477114	0.0540332
6:31190175:C:T	0.189488	-0.0858658	0.0654417
6:31190552:C:T	0.940322	0.0051121	0.0682838
6:31190658:C:T	0.0285977	0.0783858	0.0358091
6:31190736:C:A	0.204094	-0.083972	0.066121
6:31190795:C:G	0.819408	-0.0153103	0.0670603
6:31190898:T:C	0.559343	-0.0505781	0.0866333
6:31190931:A:G	0.559326	-0.0505799	0.0866327
6:31190977:C:A	0.559304	-0.0505828	0.0866327
6:31191065:G:A	0.559304	-0.0505828	0.0866327
6:31191070:A:G	0.0517143	0.0642638	0.0330319
6:31191099:G:A	0.227541	-0.0806204	0.0668097
6:31191249:AC:A	0.254313	-0.0786073	0.0689577
6:31191259:C:A	0.244475	-0.0811497	0.0697237
6:31191276:C:G	0.824278	0.0100173	0.0451137
6:31191279:C:T	0.106181	0.176362	0.109162
6:31191287:C:T	0.224008	0.0679297	0.055866
6:31191294:C:T	0.254329	-0.0786053	0.0689582
6:31191380:G:A	0.235034	0.079751	0.0671592
6:31191510:C:T	0.559304	-0.0505828	0.0866327
6:31191642:A:AT	0.131013	-0.0642288	0.0425322
6:31191665:A:T	0.555433	-0.0510869	0.0866412
6:31191709:T:C	0.149728	0.067794	0.0470631
6:31191744:G:A	0.728194	0.03125	0.0899207
6:31191802:G:A	0.551332	-0.0516116	0.0866309
6:31191826:C:T	0.551494	-0.0515034	0.0864843
6:31191867:C:T	0.0382683	-0.0833161	0.0402111
6:31191978:G:A	0.00492001	0.155392	0.0552561
6:31192064:A:AC	0.812679	-0.0159105	0.0671407
6:31192093:A:G	0.54356	-0.052601	0.0865947
6:31192192:G:T	0.0590597	-0.0842725	0.0446418
6:31192215:C:T	0.20044	0.0868943	0.0678704
6:31192216:G:A	0.0725271	0.206322	0.114892
6:31192228:T:C	0.11524	0.150671	0.0956596
6:31192229:G:C	0.114684	0.150908	0.0956635
6:31192587:A:C	0.228176	0.0672839	0.0558339
6:31192675:A:T	0.84338	0.00944526	0.0478066
6:31192712:G:GA	0.528234	-0.0544997	0.0864108
6:31192847:T:C	0.391721	0.0276641	0.032299
6:31192860:G:A	0.000723584	0.194315	0.0574815
6:31192963:T:C	0.396178	0.0311907	0.0367613
6:31192977:T:C	0.090187	-0.107113	0.0632154
6:31193164:T:C	0.447213	0.0278486	0.0366396
6:31193239:C:CT	0.338115	-0.0655144	0.068394
6:31193255:C:T	0.740963	0.0142886	0.0432229
6:31193276:A:<CN0>	0.315397	0.0387212	0.0385684
6:31193294:G:A	0.703422	0.0452435	0.118841
6:31193325:T:C	0.290337	0.0412343	0.0389966
6:31193480:G:A	0.400349	-0.068108	0.0809847
6:31193523:C:T	0.0521708	-0.0748008	0.0385229
6:31193698:G:C	0.392298	-0.0693095	0.0810203
6:31193756:A:G	0.0687706	0.0635563	0.0349225
6:31193764:C:T	0.0686963	0.0635698	0.0349206
6:31193798:A:G	0.391319	-0.0694711	0.0810416
6:31193906:A:G	0.391967	-0.0693726	0.0810374
6:31193916:G:A	0.0709298	0.0630736	0.0349259
6:31193966:A:T	0.318322	-0.061104	0.0612318
6:31194240:C:T	0.391502	-0.0694539	0.0810528
6:31194248:CTT:C	0.497829	0.0291833	0.043049
6:31194378:C:T	0.182816	0.144059	0.108142
6:31194378:CT:C	0.063685	0.063685	0.034343
6:31194436:G:A	0.193856	0.192887	0.148459
6:31194475:C:T	0.824694	0.0106127	0.0479103
6:31194569:AC:A	0.0439873	0.0675784	0.0335508
6:31194570:CG:C	0.951599	0.00327261	0.053915
6:31194571:G:T	0.0202663	0.0767721	0.0330717
6:31194677:G:A	0.0289448	-0.0883428	0.0404456
6:31194690:C:T	0.537978	-0.053273	0.0865
6:31194711:G:T	0.842995	0.00947143	0.0478201
6:31194747:G:A	0.581172	-0.0376391	0.0682271
6:31194753:T:C	0.726359	0.0315201	0.0900644
6:31195031:G:A	0.94776	-0.00543309	0.0829231
6:31195095:T:A	0.0462489	-0.0782502	0.0392603
6:31195097:T:C	0.924533	-0.00513069	0.054164
6:31195120:T:C	0.58402	-0.0375282	0.0685417
6:31195269:G:A	0.84787	-0.00916033	0.0477507
6:31195459:G:A	0.735401	0.0164487	0.0486722
6:31195476:C:G	0.420162	-0.0370112	0.0459116
6:31195485:C:T	0.420152	-0.037012	0.0459116
6:31195535:CTTAGTTTG:C	0.615831	-0.0224735	0.0447886
6:31195674:TC:T	0.0692272	0.0589897	0.0324666
6:31195793:G:A	0.0435297	-0.0793754	0.0393222
6:31195796:A:G	0.687227	-0.0218589	0.0542915
6:31195803:G:A	0.0548961	0.0624009	0.0325056
6:31195804:C:T	0.0549147	0.0623965	0.0325058
6:31195828:A:G	0.573736	-0.0370848	0.0659217
6:31195925:G:A	0.0105719	0.139866	0.0547092
6:31195941:G:A	0.0900192	0.0549378	0.032406
6:31195979:G:A	0.0433728	-0.0796485	0.039428
6:31195996:G:A	0.286465	-0.0381646	0.0358047
6:31196018:T:C	0.0447378	-0.0791342	0.0394269
6:31196042:T:C	0.178146	0.0856697	0.0636247
6:31196179:A:ACTTTT	0.848228	-0.00730755	0.0381836
6:31196183:A:T	0.695281	-0.0176447	0.0450466
6:31196184:A:T	0.69508	-0.0176569	0.0450465
6:31196185:A:C	0.694037	-0.0177161	0.0450351
6:31196186:G:T	0.699335	-0.0173949	0.045039
6:31196187:T:TA	0.970398	-0.00189171	0.0509774
6:31196197:C:T	0.0459512	-0.0789037	0.039534
6:31196259:A:AT	0.450386	-0.0306772	0.0406444
6:31196262:T:TA	0.180387	0.181168	0.135244
6:31196295:A:G	0.0436162	-0.0791297	0.0392166
6:31196336:T:A	0.665022	-0.0234857	0.0542406
6:31196390:G:A	0.860947	0.00837368	0.0478035
6:31196554:T:C	0.959834	0.00520398	0.103333
6:31196591:G:A	0.0650547	0.108928	0.0590432
6:31196640:A:G	0.865585	0.0080906	0.0477975
6:31196671:C:G	0.0434917	-0.0793266	0.0392909
6:31196758:A:G	0.79893	-0.011962	0.0469591
6:31196801:G:A	0.609831	-0.0228245	0.0447263
6:31196840:T:C	0.041709	-0.0801254	0.0393464
6:31196847:A:G	0.0417343	-0.080116	0.0393466
6:31196862:G:A	0.0895449	-0.080251	0.0472676
6:31196935:G:A	0.048256	-0.0774335	0.0392047
6:31197036:T:G	0.180313	0.181216	0.135257
6:31197074:C:T	0.0457509	-0.0783576	0.0392242
6:31197076:GAA:GA	0.06518	-0.0770304	0.041773
6:31197143:A:C	0.0787771	0.0570623	0.0324619
6:31197197:T:C	0.0100569	0.140658	0.0546486
6:31197263:G:T	0.609868	-0.0228221	0.0447262
6:31197293:C:T	0.0462188	-0.0782606	0.03926
6:31197633:G:A	0.527868	-0.0416444	0.0659698
6:31197696:G:T	0.0427803	-0.0794003	0.0391936
6:31197707:T:G	0.0837941	-0.109201	0.0631551
6:31197721:T:C	0.95039	-0.00548619	0.0881777
6:31197729:T:C	0.0426538	-0.0794474	0.0391929
6:31197815:C:G	0.631333	-0.0213756	0.0445463
6:31197821:T:TTTC	0.0353379	0.0731051	0.0347381
6:31197823:T:C	0.125171	-0.133186	0.0868553
6:31197827:T:C	0.298271	-0.146678	0.141016
6:31197914:C:G	0.033209	-0.279239	0.131126
6:31198043:T:C	0.0392398	-0.068586	0.0332673
6:31198067:G:A	0.044342	-0.079015	0.0392944
6:31198205:G:A	0.627681	-0.0264289	0.0544934
6:31198213:T:G	0.0428435	-0.0793806	0.0391958
6:31198275:AAGG:A	0.0428452	-0.07938	0.0391958
6:31198507:A:G	0.625912	-0.0264634	0.0542852
6:31198515:G:A	0.995564	0.000634958	0.1142
6:31198660:A:G	0.0411323	-0.0800625	0.0392041
6:31198778:C:T	0.0409356	-0.080112	0.0391903
6:31198801:T:C	0.948804	-0.00566161	0.0881742
6:31198897:G:A	0.0438111	-0.0789794	0.0391783
6:31198937:CAAAG:C	0.0794807	0.056946	0.0324718
6:31199296:G:A	0.617337	-0.0222461	0.0445252
6:31199380:TAA:T	0.889814	-0.00645622	0.0466021
6:31199380:TAA:TA	0.983112	-0.000784891	0.0370795
6:31199673:G:A	0.527848	0.0549044	0.0869712
6:31199781:G:A	0.0416243	-0.0798686	0.039204
6:31199803:G:A	0.180481	0.181147	0.135257
6:31199900:G:A	0.0414999	-0.079941	0.0392156
6:31199951:A:G	0.845801	0.0217431	0.111802
6:31199981:C:T	0.123813	0.0582106	0.0378245
6:31200254:G:C	0.107481	0.0528648	0.0328431
6:31200321:T:A	0.0104408	-0.179272	0.070004
6:31200334:A:G	0.102836	-0.103219	0.0632758
6:31200378:T:TTTTTTG	0.0303011	-0.0808268	0.0373139
6:31200386:C:T	0.966289	-0.00151338	0.0358091
6:31200433:T:C	0.0246667	-0.0894396	0.0398114
6:31200437:A:G	0.0794234	-0.056236	0.0320608
6:31200641:T:C	0.808999	-0.0113	0.0467487
6:31200672:G:A	0.906182	0.00564733	0.0479176
6:31200764:C:T	0.0248569	0.0802346	0.0357612
6:31200814:G:A	0.0587284	-0.0739895	0.0391433
6:31200816:T:C	0.0563068	-0.0747223	0.0391492
6:31200838:G:A	0.906398	-0.00425697	0.0362038
6:31201044:AT:A	0.4625	-0.0734959	0.10003
6:31201139:G:A	0.180235	0.181255	0.135262
6:31201202:A:G	0.728058	0.0174363	0.0501459
6:31201207:G:A	0.0400732	0.0676102	0.0329325
6:31201248:C:A	0.0745615	-0.0570874	0.0320149
6:31201357:A:C	0.0437755	-0.0785466	0.0389571
6:31201472:C:T	0.0238777	-0.090181	0.0399192
6:31201514:T:C	0.914641	-0.00387699	0.0361706
6:31201524:T:C	0.0449221	-0.0782491	0.0390195
6:31201534:C:T	0.902322	0.00586968	0.0478264
6:31201594:C:G	0.177801	0.112478	0.0834678
6:31201663:C:T	0.0227898	-0.0908019	0.0398789
6:31201664:T:G	0.0225761	-0.0909337	0.0398739
