## Additional Data Table 1 for "High-resolution African HLA resource uncovers *HLA-DRB1* expression effects underlying vaccine response" (part 16 of 17)

### Sheet: HBsAg (continued)
RSID	PVALUE_FE	BETA_FE	STD_FE
6:31201665:C:A	0.0391368	0.06793	0.0329319
6:31201684:G:A	0.0254611	0.077692	0.0347719
6:31201736:T:G	0.914001	-0.00390628	0.0361715
6:31201772:C:G	0.0242502	0.0784321	0.0348101
6:31201803:G:C	0.043484	0.0654325	0.0324079
6:31202246:A:G	0.714159	0.0183624	0.0501328
6:31202305:C:T	0.558356	0.0313653	0.0535897
6:31202306:T:C	0.535726	0.0235461	0.0380212
6:31202486:C:T	0.0271862	0.0723735	0.0327655
6:31202575:C:G	0.0192919	0.0770856	0.0329448
6:31202577:G:A	0.896406	-0.0157263	0.120783
6:31202665:G:A	0.780156	-0.0141496	0.0506943
6:31202680:C:T	0.0225069	-0.0910071	0.0398856
6:31202686:C:T	0.70836	0.0187494	0.050124
6:31202764:T:C	0.916603	0.00500363	0.0477837
6:31202948:T:A	0.000863989	0.191252	0.0574083
6:31203074:T:G	0.753806	0.0114754	0.0365896
6:31203078:C:CGCTTTA	0.943804	0.00625455	0.0887301
6:31203079:G:A	0.0244726	-0.0902048	0.0400977
6:31203153:A:C	0.298238	0.0496228	0.0477042
6:31203217:G:C	0.752678	0.0115294	0.0365886
6:31203352:G:A	0.922747	0.00462983	0.0477431
6:31203386:C:A	0.178305	0.11238	0.0834926
6:31203570:A:G	0.369321	0.0298748	0.0332776
6:31203744:T:C	0.746757	0.0118138	0.0365846
6:31203759:A:C	0.402446	-0.0385786	0.0460771
6:31203766:C:T	0.402559	-0.0385691	0.0460769
6:31204109:T:C	0.408114	-0.0380982	0.0460559
6:31204211:T:C	0.0172623	0.08151	0.0342325
6:31204213:T:C	0.0141719	0.0840961	0.0342847
6:31204217:T:C	0.0410743	0.0698478	0.0341925
6:31204233:T:C	0.564572	-0.0538211	0.093429
6:31204314:G:A	0.0106996	0.139753	0.0547543
6:31204315:T:C	0.74733	0.0117831	0.0365751
6:31204334:C:T	0.294303	0.0500019	0.0476786
6:31204402:G:T	0.926251	0.004408	0.0476221
6:31204432:C:T	0.415567	-0.0374065	0.0459463
6:31204447:T:G	0.380851	0.0290227	0.0331185
6:31204491:C:T	0.965317	-0.00389752	0.0896339
6:31204694:C:G	0.00236808	0.111586	0.0367094
6:31204986:T:C	0.677797	0.0207903	0.0500403
6:31205004:C:T	0.407244	-0.0381717	0.0460592
6:31205030:A:C	0.882727	0.00705408	0.04782
6:31205031:A:C	0.879883	0.00722757	0.0478275
6:31205043:A:T	0.410626	-0.0378994	0.0460619
6:31205096:T:A	0.398958	-0.0388212	0.0460249
6:31205229:G:A	0.37846	0.029381	0.0333596
6:31205233:G:A	0.378335	0.0293887	0.0333595
6:31205617:G:T	0.0227107	-0.0907466	0.0398314
6:31205754:T:C	0.729541	0.0126388	0.0365564
6:31205868:G:A	0.00985346	0.1413	0.0547476
6:31205888:T:C	0.0101835	0.140658	0.0547406
6:31205923:C:A	0.0101664	0.140686	0.0547393
6:31205923:C:G	0.407728	-0.0381234	0.0460484
6:31206136:G:C	0.935749	0.00382816	0.0474872
6:31206138:G:C	0.407323	-0.0381524	0.0460436
6:31206719:G:A	0.321191	-0.0325917	0.0328541
6:31206747:C:T	0.360636	-0.0422623	0.046231
6:31206768:C:T	0.54626	0.030119	0.0499176
6:31206844:G:C	0.0232693	-0.0905469	0.0399064
6:31206868:G:C	0.0168933	-0.0795784	0.03331
6:31206948:C:T	0.31965	-0.0467042	0.0469306
6:31207101:C:A	0.163837	0.0874422	0.0628049
6:31207117:G:C	0.163785	0.0874532	0.0628052
6:31207171:A:T	0.0101991	0.140575	0.0547197
6:31207351:G:A	0.976594	0.00138785	0.0473033
6:31207409:G:A	0.561534	0.032125	0.0553341
6:31207589:C:A	0.75566	0.0142422	0.0457675
6:31207647:AACAACAAC:A	0.0322638	-0.0703377	0.0328508
6:31207647:A:G	0.778507	-0.0141753	0.0503984
6:31207649:CAACAACAA:C	0.172947	-0.0461611	0.0338724
6:31207650:AACAAC:A	0.0226676	-0.0748881	0.0328602
6:31207651:ACAAC:A	0.049071	-0.0652028	0.0331319
6:31207653:AAC:A	0.0318655	-0.0716877	0.0334038
6:31207657:A:AC	0.00466526	0.0974823	0.0344548
6:31207660:A:C	0.0132528	-0.184848	0.0746285
6:31207686:A:G	0.682679	-0.0147212	0.0360099
6:31207692:A:G	0.598581	-0.0171096	0.0325005
6:31207756:T:G	0.000542686	0.197968	0.0572367
6:31207763:T:G	0.778182	-0.0119643	0.0424734
6:31207966:ATTT:A	0.578521	-0.0183949	0.0331114
6:31208027:C:T	0.0169957	-0.0784424	0.0328651
6:31208054:CA:C	0.429461	-0.0362905	0.0459307
6:31208057:T:C	0.44453	-0.0350981	0.045906
6:31208203:G:A	0.935929	0.00547764	0.0681406
6:31208242:C:T	0.779576	0.0128253	0.0458256
6:31208289:CATG:C	0.0846219	-0.0554523	0.032156
6:31208355:A:G	0.0104973	0.139972	0.0546978
6:31208453:A:G	0.677106	-0.0285369	0.06853
6:31208788:A:T	0.017787	-0.0779558	0.0328924
6:31208806:A:G	0.0104924	0.139979	0.0546973
6:31209098:C:G	0.552585	0.0800662	0.134816
6:31209129:T:C	0.00879671	0.14369	0.0548466
6:31209130:T:C	0.676459	-0.0262005	0.0627858
6:31209142:T:C	0.453075	-0.0790649	0.105378
6:31209150:T:C	0.172054	-0.125315	0.0917631
6:31209245:C:T	0.935084	-0.00330803	0.0406142
6:31209288:T:C	0.582498	-0.018491	0.0336359
6:31209301:T:C	0.420929	-0.0370648	0.0460541
6:31209380:G:A	0.93647	0.00379128	0.0475649
6:31209389:G:A	0.0269072	-0.0720002	0.0325372
6:31209473:T:C	0.983138	-0.00186865	0.088417
6:31209481:TC:T	0.983138	-0.00186865	0.088417
6:31209561:C:CA	0.00717414	0.144297	0.053669
6:31209814:T:G	0.0104924	0.139979	0.0546973
6:31209831:T:A	0.999335	7.36647e-05	0.0883345
6:31209833:C:T	0.180706	0.181054	0.135258
6:31209839:G:A	0.579593	-0.0190012	0.0342994
6:31209854:G:C	0.0104408	-0.179272	0.070004
6:31209860:T:C	0.0166758	-0.0786244	0.0328453
6:31209947:A:T	0.740178	-0.0112133	0.0338141
6:31210109:G:A	0.553718	0.0798896	0.134904
6:31210210:C:T	0.0173239	-0.233666	0.0981888
6:31210215:A:T	0.017332	-0.233647	0.098188
6:31210216:C:T	0.781855	-0.00937081	0.0338415
6:31210224:T:C	0.459406	-0.12159	0.164349
6:31210250:A:G	0.437737	0.0464324	0.0598341
6:31210290:G:C	0.0149691	0.133904	0.0550337
6:31210313:G:A	0.644061	0.027329	0.0591502
6:31210462:T:C	0.780932	-0.00942243	0.0338809
6:31210529:G:A	0.418587	-0.126932	0.156924
6:31210532:A:AAAATATCT	0.920721	-0.0105782	0.106287
6:31210532:A:G	0.76776	-0.00998801	0.0338225
6:31210577:T:C	0.0448247	-0.0642662	0.0320323
6:31210731:G:C	0.767705	-0.00999049	0.0338227
6:31210774:A:C	0.572442	-0.0189847	0.0336334
6:31210796:A:G	0.0467013	-0.0637319	0.0320422
6:31210866:T:C	0.0275765	-0.0882283	0.0400445
6:31210967:C:A	0.735055	0.0136339	0.0402883
6:31210968:AT:A	0.0169442	-0.078425	0.0328424
6:31211029:T:C	0.180706	0.181054	0.135258
6:31211093:AT:A	0.0533641	-0.0619268	0.0320538
6:31211201:T:C	0.93647	0.00379128	0.0475649
6:31211403:G:A	0.309339	0.0492029	0.0483991
6:31211436:T:C	0.040904	-0.0655696	0.0320712
6:31211497:C:T	0.0169221	-0.0784646	0.0328524
6:31211592:C:G	0.0567014	0.111544	0.0585347
6:31211678:T:G	0.781876	-0.0119982	0.0433343
6:31211678:TG:T	0.312478	0.0340477	0.0337094
6:31213317:C:T	0.105932	-0.115424	0.0713927
6:31213318:G:A	0.0104924	0.139979	0.0546973
6:31213453:G:A	0.646609	-0.0314074	0.0685037
6:31213502:G:A	0.781295	0.0127237	0.0458294
6:31213583:T:C	0.347899	-0.0304336	0.032422
6:31213583:T:TTTAC	0.941518	-0.00286215	0.039014
6:31213587:C:CTTAT	0.100881	-0.0543166	0.0331078
6:31213587:C:T	0.440759	-0.0251354	0.0326048
6:31213611:C:G	0.701253	-0.013147	0.0342701
6:31213619:G:C	0.45499	0.0995055	0.133185
6:31213619:G:GC	0.878931	-0.00520725	0.0341851
6:31213624:G:C	0.83948	-0.00945939	0.0466996
6:31213744:T:A	0.704036	0.0152323	0.0400978
6:31213791:G:A	0.922598	-0.00396052	0.040762
6:31213811:G:A	0.0172906	-0.078255	0.0328738
6:31213879:T:C	0.646609	-0.0314074	0.0685037
6:31214041:T:C	0.180264	0.169051	0.126163
6:31214353:T:G	0.788893	-0.00906294	0.0338488
6:31214354:G:A	0.0590998	-0.0847958	0.0449261
6:31214557:C:T	0.0187694	-0.077198	0.0328491
6:31214652:A:G	0.0375921	-0.0666431	0.0320512
6:31214672:G:GAGAA	0.799072	-0.00861768	0.0338548
6:31214804:A:G	0.229289	0.0508996	0.042339
6:31214855:AG:A	0.0106814	-0.178726	0.0700075
6:31214867:A:C	0.659086	0.0177384	0.0402071
6:31214873:C:T	0.993543	0.000327912	0.0405201
6:31215005:T:C	0.0513662	-0.0623568	0.032004
6:31215006:G:A	0.0513662	-0.0623568	0.032004
6:31215037:T:C	0.781251	0.0127263	0.0458294
6:31215112:A:G	0.243832	-0.110552	0.0948566
6:31215319:C:T	0.187857	0.109606	0.0832275
6:31215331:T:C	0.799031	-0.00861984	0.0338563
6:31215349:T:C	0.554987	0.0796937	0.135004
6:31215355:A:G	0.71471	0.0145775	0.0398797
6:31215556:T:C	0.799458	-0.00860093	0.0338554
6:31215732:A:G	0.782485	0.0126564	0.0458429
6:31215916:G:A	0.781295	0.0127237	0.0458294
6:31216104:C:T	0.430949	-0.0667882	0.0848029
6:31216170:G:A	0.262089	0.04698	0.0418915
6:31216227:G:A	0.0104447	0.140011	0.0546759
6:31216262:G:A	0.0576396	-0.060754	0.0320022
6:31216300:C:T	0.0184258	-0.0775262	0.0328926
6:31216308:G:A	0.799564	-0.00859628	0.0338554
6:31216314:T:C	0.705404	-0.018481	0.0488869
6:31216329:A:G	0.0191247	-0.0769844	0.0328559
6:31216341:A:G	0.717133	0.0144525	0.0398919
6:31216507:A:C	0.0497588	-0.0628862	0.0320516
6:31216558:A:T	0.79955	-0.00859688	0.0338554
6:31216672:T:A	0.677106	-0.0285369	0.06853
6:31216727:T:C	0.714749	0.0145755	0.0398798
6:31216730:CA:C	0.0479308	-0.0634118	0.0320588
6:31216730:CA:CAA	0.430042	0.033994	0.0430783
6:31216831:T:TA	0.829716	-0.00999376	0.0464683
6:31216857:A:G	0.0104243	0.140013	0.054662
6:31216918:T:A	0.799625	-0.00859362	0.0338555
6:31216940:C:A	0.0168941	-0.0784621	0.032843
6:31216956:T:C	0.0104408	-0.179272	0.070004
6:31216973:C:A	0.0104203	0.140013	0.0546592
6:31216974:G:T	0.180706	0.181054	0.135258
6:31217026:G:A	0.0432757	-0.126741	0.0627108
6:31217076:T:C	0.708313	0.0149264	0.039897
6:31217108:C:A	0.0256835	0.165909	0.0743666
6:31217108:CA:C	0.335003	-0.0335959	0.0348474
6:31217403:T:C	0.768018	-0.00997654	0.0338224
6:31217479:A:G	0.677106	-0.0285369	0.06853
6:31217539:C:G	0.0420406	-0.0650655	0.0320028
6:31217693:G:A	0.555812	0.0795809	0.135095
6:31217711:T:C	0.408026	-0.0381086	0.0460598
6:31217741:T:C	0.0455129	-0.0640463	0.032025
6:31217777:T:A	0.0103348	-0.179394	0.0699551
6:31217815:A:AC	0.0372398	-0.185784	0.089185
6:31217815:A:C	0.0455129	-0.0640463	0.032025
6:31217943:C:T	0.0437702	-0.0645412	0.03201
6:31217973:C:T	0.0455084	-0.0640489	0.0320257
6:31218034:G:A	0.677106	-0.0285369	0.06853
6:31218038:T:C	0.71399	0.0146176	0.0398839
6:31218131:G:C	0.890835	0.00651067	0.0474372
6:31218208:A:G	0.0418419	-0.0651487	0.0320127
6:31218239:A:C	0.0260778	-0.0892859	0.0401276
6:31218327:T:C	0.0455041	-0.0640492	0.0320252
6:31218377:GAA:G	0.767876	-0.00998288	0.0338226
6:31218416:T:C	0.125956	-0.0695316	0.0454382
6:31218441:ATC:A	0.696754	0.0178659	0.0458445
6:31218452:G:A	0.411506	-0.0378265	0.0460599
6:31218535:A:C	0.676122	-0.0286459	0.06857
6:31218835:A:G	0.829571	-0.0100024	0.0464681
6:31218939:A:G	0.0101565	0.140355	0.0546033
6:31219076:G:A	0.847332	0.0235264	0.1222
6:31219090:G:A	0.677106	-0.0285369	0.06853
6:31219126:G:A	0.00941639	0.14172	0.0545799
6:31219133:A:G	0.0168912	-0.078464	0.032843
6:31219180:A:C	0.0417718	-0.0651201	0.0319877
6:31219224:C:A	0.355385	-0.0715597	0.0774293
6:31219289:G:A	0.324637	-0.047906	0.0486369
6:31219357:G:A	0.0135026	-0.0813916	0.032949
6:31219613:C:T	0.00366297	0.15002	0.0516275
6:31219635:G:A	0.00864291	0.143266	0.0545594
6:31219650:C:T	0.00351878	0.150749	0.0516552
6:31219693:G:A	0.0147734	0.133994	0.0549632
6:31219763:T:G	0.387443	-0.0396948	0.045929
6:31219777:A:C	0.00370983	0.149256	0.051435
6:31219803:G:C	0.0403934	-0.065494	0.0319529
6:31219805:G:A	0.0660458	-0.0588829	0.0320344
6:31219813:G:A	0.00856658	0.143318	0.0545167
6:31219850:G:C	0.0086483	0.143101	0.0545009
6:31219862:T:C	0.0400071	-0.0656156	0.0319503
6:31219869:T:C	0.0400064	-0.0656156	0.0319502
6:31219885:A:T	0.508589	0.0328726	0.0497289
6:31219901:AC:A	0.683285	-0.013787	0.0337929
6:31219913:G:A	0.390838	-0.0394347	0.0459559
6:31219922:C:T	0.0165918	-0.0783915	0.0327227
6:31219930:A:C	0.0271299	-0.088478	0.0400417
6:31219934:A:G	0.00295873	-0.0965373	0.0324823
6:31219935:G:C	0.793132	0.012023	0.0458462
6:31219936:G:T	0.793132	0.012023	0.0458462
6:31219945:G:A	0.00295588	-0.0965467	0.0324823
6:31219958:G:A	0.935891	0.00382596	0.0475658
6:31219982:G:A	0.00118686	-0.112936	0.0348351
6:31220017:G:A	0.583302	-0.0184326	0.0336013
6:31220027:T:C	0.583302	-0.0184326	0.0336013
6:31220054:CAA:C	0.637622	-0.0318652	0.0676505
6:31220061:AAAAAAG:A	0.207668	0.0415381	0.0329667
6:31220109:C:T	0.0400829	-0.0655914	0.0319507
6:31220163:A:C	0.0456072	-0.0686527	0.0343434
6:31220203:G:T	0.0101549	0.13947	0.0542575
6:31220232:G:C	0.0457011	-0.0686301	0.0343469
6:31220244:C:T	0.650419	-0.0180134	0.0397489
6:31220253:T:A	0.679473	-0.0163823	0.0396491
6:31220273:T:A	0.0233327	-0.0910629	0.0401522
6:31220274:G:A	0.744917	0.0129396	0.0397716
6:31220309:G:A	0.00858497	0.14308	0.0544412
6:31220364:T:C	0.0454568	-0.068689	0.0343376
6:31220388:T:C	0.0452972	-0.0687438	0.0343396
6:31220421:C:T	0.671913	-0.0288405	0.0680964
6:31220425:G:A	0.0085346	0.143186	0.0544402
6:31220548:TA:T	0.0498885	-0.0675932	0.0344701
6:31220567:C:T	0.0828894	-0.0604291	0.0348463
6:31220725:G:GGTCTTCCT	0.872568	0.00650148	0.0405337
6:31220752:C:T	0.0549941	-0.0658948	0.0343395
6:31220783:G:A	0.0724848	-0.0624794	0.0347869
6:31220895:A:C	0.801363	0.00863906	0.0343387
6:31220967:GAGGCCCTGGC:G	0.0159292	0.138248	0.0573517
6:31220971:C:G	0.835487	0.00895383	0.0431158
6:31220977:C:G	0.115082	0.183941	0.116732
6:31221014:C:A	0.601285	0.058351	0.111665
6:31221022:T:C	0.946	-0.00274589	0.040541
6:31221023:G:A	0.767826	0.0101306	0.0343155
6:31221073:T:C	0.00375171	0.149027	0.0514184
6:31221103:G:A	0.00385667	0.148582	0.0514185
6:31221116:G:T	0.0327812	-0.0787105	0.036871
6:31221122:A:G	0.00541434	0.142983	0.0514088
6:31221125:A:C	0.00369922	0.149267	0.051423
6:31221166:T:G	0.0112404	0.138089	0.0544702
6:31221167:TC:T	0.0111731	0.138323	0.0545173
6:31221168:C:T	0.0122597	0.136702	0.054581
6:31221186:T:A	0.0144792	0.13423	0.0548966
6:31221209:AG:A	0.0143462	0.134393	0.0548883
6:31221284:G:A	0.812296	0.00863952	0.0363822
6:31221299:G:A	0.789974	-0.0137134	0.0514873
6:31221349:G:T	0.0111224	0.130248	0.0513025
6:31221351:T:C	0.778342	-0.019733	0.0701046
6:31221396:A:G	0.0757044	-0.0618258	0.0348084
6:31221407:T:C	0.00896802	0.142357	0.0544746
6:31221447:A:G	0.173361	0.0680894	0.0500112
6:31221503:G:A	0.953723	0.00394422	0.0679658
6:31221515:T:C	0.494985	-0.0293587	0.0430226
6:31221525:C:G	0.018398	-0.0751773	0.0318885
6:31221532:T:C	0.00563016	0.152917	0.0552331
6:31221540:T:C	0.495698	-0.0293087	0.0430204
6:31221573:A:G	0.936679	0.0034206	0.0430561
6:31221575:G:T	0.0162955	0.132042	0.0549664
6:31221581:A:C	0.147973	-0.0486001	0.0335931
6:31221586:C:T	0.14591	0.0671415	0.046173
6:31221591:A:T	0.146037	0.0671204	0.046173
6:31221628:A:G	0.0992647	0.0754731	0.0457849
6:31221717:T:C	0.00983792	0.140699	0.0545035
6:31221884:C:T	0.160614	0.0879877	0.0627136
6:31221895:A:T	0.0658658	-0.0577761	0.0314114
6:31221900:T:C	0.0098442	0.140689	0.0545041
6:31221922:T:G	0.0685671	-0.0800992	0.0439801
6:31221931:A:C	0.985	-0.000775618	0.0412542
6:31221935:GAC:G	0.74669	0.0128291	0.0397178
6:31221937:C:T	0.917895	-0.00422392	0.0409748
6:31221939:A:AT	0.285772	-0.0346235	0.032436
6:31221939:A:ATT	0.00532446	0.148541	0.0533031
6:31221939:A:ATTT	0.159998	-0.0867283	0.0617249
6:31221947:TATTATACTTTAA:T	0.844373	0.00782408	0.0398571
6:31221992:G:T	0.972219	0.0014359	0.0412311
6:31222019:C:T	0.97229	0.00143221	0.0412314
6:31222042:G:C	0.00809956	0.144995	0.0547588
6:31222056:G:A	0.0501488	-0.0847235	0.0432551
6:31222116:G:A	0.566049	-0.0372467	0.0649033
6:31222119:G:A	0.0981418	-0.0584149	0.0353188
6:31222136:C:T	0.0056469	0.15387	0.0555967
6:31222146:G:C	0.00564673	0.153871	0.0555968
6:31222168:A:G	0.0902874	-0.0597511	0.0352746
6:31222180:C:A	0.00511195	0.154595	0.0552145
6:31222181:G:A	0.0154867	-0.0910668	0.0376186
6:31222196:A:G	0.919769	0.0041601	0.0413015
6:31222204:A:G	0.919832	0.00415682	0.0413017
6:31222217:GA:G	0.550378	-0.0257367	0.043096
6:31222223:T:A	0.548222	-0.0258809	0.0431042
6:31222224:GGT:G	0.647959	-0.0192074	0.0420662
6:31222225:GT:G	0.541631	-0.0262164	0.0429531
6:31222243:G:A	0.0948163	-0.0586734	0.0351228
6:31222266:A:G	0.568567	-0.0370222	0.0649326
6:31222303:T:A	0.00627762	0.149175	0.0545847
6:31222308:A:C	0.00627599	0.149181	0.054585
6:31222325:C:T	0.623056	0.059772	0.121606
6:31222327:TTTC:T	0.854904	0.00756037	0.041344
6:31222328:TTC:T	0.454201	0.0288532	0.0385517
6:31222329:TC:T	0.385185	0.0335635	0.0386506
6:31222343:T:C	0.286124	-0.0365474	0.0342633
6:31222343:T:TC	0.124768	-0.0539689	0.0351574
6:31222346:T:C	0.608016	-0.0330757	0.0644867
6:31222346:T:TC	0.617955	-0.0321469	0.0644547
6:31222361:T:C	0.754635	-0.0214848	0.0687438
6:31222369:C:T	0.0268123	0.0729819	0.0329603
6:31222391:C:T	0.0981954	-0.0580987	0.0351333
6:31222394:A:G	0.933069	0.00346627	0.0412731
6:31222395:A:G	0.00605079	0.149619	0.0545058
6:31222411:G:A	0.257991	0.0494596	0.043725
6:31222448:G:T	0.00610934	0.149665	0.0545855
6:31222473:G:A	0.00609467	0.149704	0.0545837
6:31222479:G:A	0.474447	0.090374	0.126351
6:31222494:T:G	0.00618003	0.149341	0.0545425
6:31222516:G:C	0.0973384	-0.0582043	0.0351073
6:31222518:G:C	0.531896	0.0330397	0.052854
6:31222520:C:T	0.296811	-0.073747	0.0706864
6:31222524:G:T	0.0972208	-0.0582267	0.0351085
6:31222551:C:T	0.904124	0.00497476	0.0413004
6:31222577:A:G	0.00607725	0.149432	0.0544661
6:31222584:T:C	0.74593	-0.022282	0.0687695
6:31222607:A:G	0.911619	0.00458346	0.0412939
6:31222610:G:A	0.0967469	-0.058289	0.0350963
6:31222625:C:T	0.616573	0.0197784	0.0395005
6:31222628:C:T	0.791391	0.0146038	0.0552118
6:31222661:A:C	0.791151	0.0146213	0.0552129
6:31222662:C:T	0.00623078	0.148962	0.0544573
6:31222694:G:T	0.0962416	-0.0583745	0.0350944
6:31222712:G:A	0.91504	0.00440505	0.0412906
6:31222758:G:A	0.277657	-0.081603	0.0751687
6:31222814:T:C	0.00615515	0.149388	0.0545331
6:31222842:G:A	0.910604	0.00463683	0.0412983
6:31222898:T:C	0.911131	0.00461176	0.0413194
6:31222901:C:G	0.109846	-0.0561923	0.0351447
6:31222939:T:C	0.00622418	0.149016	0.0544703
6:31223030:C:T	0.175916	-0.0845011	0.0624344
6:31223052:C:A	0.537229	0.0327165	0.0530243
6:31223084:T:C	0.915245	0.00439738	0.0413191
6:31223098:GTTGT:G	0.155118	-0.0895553	0.0629925
6:31223216:C:G	0.539395	0.0325698	0.0530687
6:31223219:A:G	0.00633136	0.148659	0.0544516
6:31223262:G:A	0.108148	-0.0564938	0.0351642
6:31223293:C:T	0.108079	-0.056508	0.0351661
6:31223347:G:A	0.00637098	0.148532	0.0544464
6:31223366:T:A	0.705614	-0.0266645	0.070587
6:31223367:C:T	0.705692	-0.0266572	0.0705875
6:31223373:T:A	0.511336	0.0347067	0.0528454
6:31223391:T:G	0.136247	-0.0517774	0.034752
6:31223438:A:C	0.104127	-0.0570516	0.0351051
6:31223438:A:G	0.00644794	0.148431	0.0544882
6:31223559:C:G	0.918329	0.00423387	0.0412903
6:31223589:C:T	0.163696	-0.0874778	0.0628095
6:31223593:G:A	0.00713134	0.147834	0.0549436
6:31223601:C:T	0.534615	-0.0581433	0.093632
6:31223685:T:C	0.197609	-0.044604	0.0346199
6:31223686:G:A	0.594285	0.0313701	0.0588959
6:31223714:T:C	0.594608	0.0313484	0.0589067
6:31223728:G:A	0.0992124	-0.0777153	0.0471378
6:31223738:T:C	0.88573	0.00568987	0.0395928
6:31223775:C:T	0.915567	0.00421025	0.0397119
6:31223805:G:C	0.856766	0.00714306	0.0395753
6:31223823:G:A	0.162191	-0.0486266	0.0347895
6:31223837:C:G	0.155915	-0.0895645	0.0631204
6:31223839:A:T	0.883497	0.00605389	0.041313
6:31223934:T:C	7.98744e-05	0.225579	0.0571842
6:31223960:G:A	0.296586	-0.0777184	0.0744585
6:31223978:T:C	0.22854	0.0534662	0.0444024
6:31223984:T:G	0.91564	0.00434974	0.0410637
6:31223985:T:G	0.915593	0.00435222	0.0410636
6:31224098:T:G	0.0797973	-0.0616196	0.0351738
6:31224126:G:T	0.00362917	0.159979	0.0549999
6:31224235:A:G	0.00659514	0.147981	0.0544723
6:31224257:G:C	0.00667873	0.147695	0.0544506
6:31224356:G:A	0.00664354	0.147805	0.0544562
6:31224423:T:C	0.332087	0.0356395	0.0367448
6:31224424:G:A	0.00858239	0.144196	0.0548639
6:31224488:C:T	0.134478	-0.0520608	0.0347844
6:31224489:A:C	0.79477	0.0104697	0.0402492
6:31224494:C:T	0.134501	-0.0520577	0.0347843
6:31224495:T:G	0.134494	-0.0520587	0.0347844
6:31224554:C:T	0.0569345	-0.0684856	0.0359728
6:31224555:G:A	0.962122	-0.00244013	0.0513806
6:31224606:C:A	0.00678172	0.147374	0.0544343
6:31224614:C:T	0.00678869	0.147354	0.0544337
6:31224617:G:A	0.256568	-0.0850857	0.0749959
6:31224618:G:A	0.00581053	0.149834	0.0543213
6:31224650:G:A	0.00680297	0.147314	0.054433
6:31224667:T:C	0.228302	-0.040202	0.0333697
6:31224713:T:C	0.00684764	0.147103	0.0543986
6:31224738:C:A	0.00685731	0.147074	0.0543976
6:31224780:T:C	0.395206	0.0470682	0.0553604
6:31224788:G:T	0.0063797	0.148755	0.0545371
6:31224797:G:T	0.796241	0.0105621	0.0409043
6:31224817:G:A	0.85524	-0.0059435	0.0325784
6:31224817:G:T	0.0708663	-0.0795931	0.0440634
6:31224833:T:A	0.00619284	0.149395	0.0545755
6:31224849:T:A	0.579077	-0.0362615	0.0653675
6:31224857:T:G	0.0117037	0.140844	0.0558691
6:31224865:C:T	0.130141	-0.0530208	0.0350308
6:31224908:G:A	0.0133971	0.139299	0.0563271
6:31224946:G:A	0.579099	-0.0362646	0.0653767
6:31224958:A:G	0.567283	-0.0466237	0.0815019
6:31224970:C:T	0.567197	-0.0466292	0.0814934
6:31224997:T:C	0.54844	-0.0487808	0.081288
6:31225047:A:G	0.843239	0.0130214	0.0658472
6:31225051:A:G	0.694523	-0.0156393	0.0398227
6:31225056:C:T	0.664416	-0.0172761	0.0398228
6:31225093:C:T	0.0611189	-0.0653385	0.0348912
6:31225094:G:A	0.00250885	0.13642	0.0451382
6:31225115:A:AT	0.00636796	0.148869	0.0545667
6:31225182:A:G	0.139493	-0.0916303	0.0620095
6:31225196:T:TA	0.627406	-0.0331816	0.068362
6:31225197:C:A	0.574816	-0.0367063	0.0654332
6:31225198:C:A	0.501851	-0.0464516	0.0691676
6:31225198:C:CA	0.200226	-0.0428197	0.0334292
6:31225205:C:A	0.529597	-0.0411624	0.0654805
6:31225261:G:A	0.0680528	-0.0803982	0.0440621
6:31225292:T:C	0.120032	-0.0543875	0.034984
6:31225299:G:A	0.00873209	0.144405	0.0550666
6:31225312:A:T	0.915599	0.00430333	0.0406057
6:31225368:C:T	0.277938	-0.0806939	0.0743748
6:31225484:T:C	0.851348	-0.00769276	0.0410503
6:31225513:G:T	0.0231333	0.132552	0.0583612
6:31225681:T:C	0.160502	0.062429	0.0444846
6:31225685:G:A	0.276904	-0.0808198	0.0743307
6:31225704:C:T	0.351051	-0.0329346	0.0353166
6:31225708:G:A	0.18895	-0.0497455	0.037867
6:31225771:G:A	0.600982	-0.0340671	0.0651391
6:31225791:G:C	0.0048208	0.235469	0.0835362
6:31225796:C:G	0.00482188	0.235465	0.0835366
6:31225889:G:A	0.953908	-0.00605336	0.104729
6:31225906:G:A	0.0176181	0.132441	0.0557988
6:31225907:G:T	0.0979857	-0.0582628	0.0352105
6:31225911:C:G	0.865661	0.009784	0.0578345
6:31225917:A:C	0.0176099	0.132448	0.0557978
6:31225982:C:T	0.847827	-0.00788399	0.0410855
6:31225995:T:C	0.014756	0.135664	0.0556386
6:31226008:T:C	0.0889425	-0.0598768	0.0352009
6:31226036:G:C	0.0917187	-0.0593562	0.035197
6:31226069:T:C	0.177877	-0.0843254	0.0625875
6:31226075:T:C	0.177903	-0.0843204	0.0625875
6:31226107:T:C	0.0997695	-0.0578804	0.0351649
6:31226141:C:A	0.713137	0.0188373	0.0512374
6:31226159:A:G	0.767843	0.0119158	0.0403657
6:31226201:C:T	0.177984	-0.0843021	0.0625856
6:31226240:A:G	0.902654	0.00505097	0.0412966
6:31226296:C:T	0.650691	0.0179466	0.0396345
6:31226324:T:C	0.899904	0.00519528	0.0413037
6:31226330:TTGA:T	0.610772	-0.0333381	0.0655008
6:31226389:C:T	0.775461	0.0157589	0.0552481
6:31226402:T:C	0.178184	-0.0842551	0.0625795
6:31226464:C:T	0.00700602	0.146576	0.0543568
6:31226486:T:A	0.524978	0.0338295	0.0532168
6:31226507:T:C	0.901302	0.00512208	0.0413016
6:31226532:A:T	0.102464	-0.0573543	0.0351216
6:31226576:A:G	0.525566	0.0337896	0.0532297
6:31226580:T:C	0.0068515	0.147026	0.054374
6:31226591:C:T	0.0688153	-0.0800554	0.0439954
6:31226592:G:A	0.0417143	0.100479	0.0493424
6:31226665:C:T	0.605107	-0.0337142	0.0652025
6:31226666:C:T	0.645186	0.018256	0.0396474
6:31226666:CT:TT	0.652431	0.0178549	0.0396435
6:31226683:C:T	0.00726765	0.146342	0.0545173
6:31226698:T:C	0.105558	-0.0569116	0.0351635
6:31226712:A:G	0.00913225	0.142703	0.0547371
6:31226715:G:A	0.00913129	0.142705	0.054737
6:31226730:A:G	0.966933	0.0017102	0.0412539
6:31226741:TTGC:T	0.900364	0.0116104	0.0927336
6:31226745:T:A	0.885246	0.0133485	0.092491
6:31226768:G:C	0.527078	0.0336801	0.0532514
6:31226769:T:C	0.0592634	-0.0611592	0.032424
6:31226770:G:A	0.274739	-0.0809248	0.0740924
6:31226786:A:G	0.107855	-0.0563917	0.0350714
6:31226795:G:T	0.903259	0.00496244	0.0408277
6:31226796:T:G	0.903278	0.00496142	0.0408277
6:31226846:G:A	0.100222	-0.0577769	0.0351489
6:31226873:C:T	0.887429	0.0130911	0.092479
6:31226874:T:C	0.00917483	0.142404	0.054656
6:31226876:G:T	0.978046	0.00113516	0.0412498
6:31226900:A:T	0.969456	-0.00399658	0.104375
6:31226989:C:T	0.105496	-0.0568243	0.0351033
6:31227021:C:T	0.0102912	0.13996	0.0545463
6:31227046:A:C	0.178877	-0.0841081	0.0625702
6:31227121:G:A	0.01068	0.139342	0.0545797
6:31227121:G:T	0.106965	-0.0565884	0.0351048
6:31227138:T:C	0.0115566	0.137896	0.0546037
6:31227142:G:T	0.110968	-0.0559667	0.035114
6:31227146:T:C	0.110967	-0.0559667	0.0351139
6:31227150:C:T	0.344855	-0.0678018	0.0717771
6:31227151:C:T	0.111109	-0.0559438	0.0351135
6:31227162:T:C	0.0112517	0.1384	0.0546004
6:31227190:C:T	0.0113409	0.138285	0.0546147
6:31227191:A:G	0.978202	0.00112687	0.041243
6:31227199:C:T	0.28348	-0.0795881	0.0742056
6:31227219:G:A	0.109484	-0.0562109	0.0351204
6:31227236:C:G	0.530403	0.0334376	0.0532962
6:31227250:C:T	0.109751	-0.056175	0.0351244
6:31227254:T:C	0.978009	0.00113697	0.0412471
6:31227263:G:A	0.977889	0.00114318	0.041247
6:31227298:A:C	0.613724	-0.0329095	0.0651976
6:31227304:A:G	0.0108553	0.139323	0.0546939
6:31227306:G:T	0.010857	0.13932	0.0546938
6:31227317:G:A	0.0108704	0.139232	0.0546686
6:31227321:T:C	0.614257	-0.0328593	0.0651962
6:31227346:T:A	0.0108138	0.139188	0.0546123
6:31227402:T:C	0.753394	0.0173594	0.0552552
6:31227457:T:C	0.106393	-0.0567038	0.035119
6:31227475:T:C	0.936479	-0.00328696	0.041244
6:31227494:C:A	0.106385	-0.0567048	0.0351188
6:31227496:T:G	0.01075	0.139216	0.0545789
6:31227505:C:T	0.612452	-0.032892	0.0649299
6:31227506:A:G	0.106384	-0.0567047	0.0351186
6:31227534:T:G	0.0110758	0.138678	0.0545912
6:31227557:C:G	0.954304	-0.00301932	0.0526909
6:31227577:C:T	0.10819	-0.0564097	0.035116
6:31227588:G:T	0.108165	-0.0564134	0.0351158
6:31227639:C:G	0.163006	-0.086014	0.0616573
6:31227649:C:T	0.01875	0.129548	0.0551157
6:31227667:G:A	0.621795	-0.0319474	0.0647616
6:31227671:G:A	0.0181636	0.130293	0.0551561
6:31227686:C:T	0.0181284	0.13048	0.0552183
6:31227697:G:T	0.0181073	0.130477	0.0552068
6:31227713:G:T	0.891452	-0.00560401	0.0410648
6:31227726:A:G	0.006354	0.152435	0.0558589
6:31227730:C:G	0.0430115	0.145534	0.0719186
6:31227733:C:G	0.0429927	0.14555	0.07192
6:31227737:G:C	0.896376	-0.0053484	0.0410654
6:31227740:C:T	0.00624063	0.152906	0.0559098
6:31227748:G:A	0.0100113	0.143755	0.0558175
6:31227752:A:C	0.894948	-0.00542257	0.0410658
6:31227759:C:T	0.963322	0.0024279	0.052797
6:31227760:G:A	0.0438543	0.144747	0.0718178
6:31227787:T:C	0.103082	-0.0573179	0.0351624
6:31227787:T:G	0.017006	0.131668	0.0551704
6:31227823:A:G	0.014996	0.134118	0.0551363
6:31227824:C:T	0.014996	0.134118	0.0551363
6:31227847:G:T	0.179656	-0.0839402	0.0625572
6:31227850:G:A	0.0149986	0.134058	0.055113
6:31227901:G:A	0.205281	-0.0422982	0.0333938
6:31227923:G:A	0.017218	0.131167	0.0550655
6:31227925:G:C	0.179722	-0.0839263	0.0625563
6:31227938:T:C	0.017243	0.131136	0.0550647
6:31227942:C:T	0.0173926	0.13091	0.0550435
6:31228040:T:C	0.895406	-0.00539796	0.0410594
6:31228045:A:G	0.0352511	0.120643	0.0573002
6:31228048:G:A	0.739227	-0.0218103	0.0655207
6:31228054:G:C	0.194048	-0.0433953	0.0334145
6:31228054:G:T	0.506599	-0.0429279	0.0646365
6:31228064:G:A	0.536773	0.0329486	0.0533408
6:31228065:T:C	0.0459795	0.116107	0.0581819
6:31228077:T:C	0.0324199	0.12711	0.0594194
6:31228078:G:A	0.0324225	0.127107	0.0594191
6:31228084:G:T	0.0820464	-0.0758421	0.0436141
6:31228086:C:A	0.743015	0.0181005	0.0552074
6:31228087:G:A	0.858323	-0.00732702	0.0410456
6:31228104:A:G	0.858501	-0.00731764	0.0410451
6:31228116:A:G	0.0287734	0.127074	0.0581155
6:31228137:C:T	0.0203107	0.12946	0.0557883
6:31228141:A:G	0.0203134	0.129455	0.0557873
6:31228159:C:T	0.0325214	0.121257	0.0567165
6:31228174:A:C	0.720763	-0.0146328	0.040938
6:31228185:T:G	0.748954	-0.0130565	0.0407992
6:31228186:T:C	0.518955	-0.0428306	0.0664084
6:31228212:C:T	0.102125	-0.0575855	0.0352283
6:31228214:C:T	0.0706641	-0.079082	0.043749
6:31228241:A:G	0.0322038	0.121233	0.0566015
6:31228248:T:C	0.0321981	0.121244	0.0566048
6:31228267:C:T	0.102853	-0.0573916	0.0351842
6:31228275:G:T	0.0327987	0.120461	0.0564344
6:31228278:G:A	0.422937	-0.0256471	0.0320054
6:31228279:C:A	0.74983	0.018476	0.0579432
6:31228280:A:T	0.618119	-0.0323677	0.0649278
6:31228282:C:T	0.0643354	-0.0810035	0.0437893
6:31228302:A:G	0.0164657	0.132947	0.055431
6:31228319:C:T	0.0292814	0.123048	0.0564522
6:31228327:A:G	0.724671	-0.0144185	0.0409356
6:31228346:G:A	0.180262	0.0577249	0.04308
6:31228357:C:T	0.629497	0.0156178	0.0323729
6:31228364:G:C	0.502614	0.0357461	0.0533219
6:31228366:T:A	0.0364275	0.120502	0.0575982
6:31228386:G:T	0.717058	-0.0148159	0.0408833
6:31228396:T:C	0.0362982	0.120503	0.0575587
6:31228399:T:C	0.717158	-0.0148103	0.0408832
6:31228405:T:C	0.0175294	0.130587	0.0549746
6:31228416:C:T	0.0176337	0.130488	0.0549835
6:31228430:G:T	0.10772	-0.0564647	0.0351034
6:31228439:C:A	0.0179152	0.130143	0.0549739
6:31228439:C:CA	0.673134	0.0167348	0.03967
6:31228460:A:G	0.907442	-0.00477	0.0410266
6:31228494:A:G	0.0176766	0.130418	0.0549746
6:31228540:T:G	0.674446	0.0166633	0.0396695
6:31228542:C:T	0.757408	0.0178976	0.0579425
6:31228552:G:A	0.96931	0.00203124	0.0527949
6:31228565:G:A	0.62045	-0.0321526	0.0649269
6:31228586:A:G	0.0116322	0.140304	0.0556075
6:31228593:G:A	0.178116	-0.04504	0.0334477
6:31228600:C:T	0.879317	0.00566163	0.0372881
6:31228601:A:G	0.90851	-0.00471618	0.0410397
6:31228603:G:A	0.710376	0.0203321	0.0547518
6:31228604:G:T	0.0111038	0.141252	0.055624
6:31228628:A:G	0.0114669	0.140531	0.0555869
6:31228634:T:C	0.0718497	-0.078699	0.04372
6:31228638:T:A	0.539692	0.0327072	0.0533317
6:31228648:G:A	0.0112788	0.140843	0.0555826
6:31228666:C:T	0.0888295	-0.059946	0.0352291
6:31228674:ATGCTAT:A	0.0183483	0.129883	0.05507
6:31228701:G:A	0.743642	0.0180428	0.055171
6:31228707:A:C	0.910522	-0.00461219	0.0410409
6:31228716:C:T	0.621147	-0.0320875	0.0649248
6:31228719:G:A	0.0177256	0.130428	0.0550026
6:31228757:C:T	0.0177189	0.130407	0.0549906
6:31228759:T:C	0.0177189	0.130407	0.0549906
6:31228783:A:T	0.017725	0.130399	0.0549902
6:31228824:T:C	0.0968776	0.102837	0.0619432
6:31228860:C:A	0.0678594	-0.0798347	0.0437225
6:31228868:T:C	0.106933	-0.056576	0.0350938
6:31228945:A:AT	0.0181312	0.129915	0.0549806
6:31228951:A:G	0.0174887	0.130542	0.0549359
6:31228952:T:C	0.75786	0.0178614	0.0579365
6:31228966:G:A	0.0181146	0.129902	0.0549672
6:31228972:G:A	0.62156	-0.032049	0.0649238
6:31228974:G:A	0.75786	0.0178614	0.0579365
6:31228990:AG:A	0.018125	0.129897	0.0549701
6:31228994:T:A	0.018125	0.129897	0.0549701
6:31228995:G:C	0.0180054	0.130722	0.0552616
6:31228999:G:A	0.254866	0.0503467	0.0442177
6:31229016:T:C	0.407062	-0.0276413	0.0333399
6:31229050:C:G	0.204804	-0.0423223	0.0333777
6:31229051:C:T	0.108404	-0.0563413	0.0350947
6:31229055:T:C	0.904812	-0.00490421	0.0410104
6:31229060:C:A	0.623246	-0.0318804	0.0648959
6:31229075:GA:G	0.108551	-0.0563206	0.0350964
6:31229080:G:A	0.0178419	0.130274	0.0549938
6:31229083:G:A	0.0178421	0.130274	0.0549941
6:31229123:A:T	0.665326	0.0171561	0.0396608
6:31229130:G:C	0.902049	-0.00504935	0.0410273
6:31229173:C:T	0.908587	-0.00470958	0.0410168
6:31229179:G:A	0.0175587	0.130677	0.0550266
6:31229188:C:T	0.91167	-0.00455293	0.0410423
6:31229191:G:C	0.108363	-0.0564	0.0351271
6:31229196:T:C	0.108408	-0.0563929	0.0351272
6:31229202:C:T	0.538691	0.0327907	0.053336
6:31229203:G:A	0.631194	-0.0311879	0.0649684
6:31229274:T:C	0.143634	-0.0512055	0.0350149
6:31229279:G:A	0.14656	0.0494755	0.034079
6:31229282:T:A	0.963278	0.00187646	0.0407571
6:31229289:A:G	0.144477	-0.0510935	0.0350119
6:31229307:C:T	0.687673	-0.0136176	0.0338735
6:31229338:G:A	0.63517	0.0244942	0.0516251
6:31229339:T:C	0.687655	0.022223	0.0552755
6:31229366:G:C	0.119809	-0.054571	0.0350809
6:31229372:T:C	0.0962191	0.103011	0.0619256
6:31229377:C:T	0.036574	-0.0729946	0.0349175
6:31229381:C:T	0.0178806	0.130255	0.0550045
6:31229413:C:T	0.285299	-0.0451686	0.0422733
6:31229415:A:G	0.622443	-0.0319678	0.0649235
6:31229421:G:T	0.850722	-0.00766079	0.0407063
6:31229444:C:T	0.0364793	-0.0730403	0.0349217
6:31229458:A:C	0.0505582	-0.144697	0.0740056
6:31229497:C:T	0.664947	0.0171767	0.0396604
6:31229547:G:C	0.0168514	0.13146	0.0550057
6:31229579:C:T	0.540226	0.0326585	0.0533225
6:31229593:A:C	0.962362	-0.00193669	0.0410403
6:31229610:A:G	0.964709	-0.00181599	0.0410432
6:31229663:A:G	0.0156578	0.132982	0.0550243
6:31229669:T:C	0.967398	-0.00167794	0.0410539
6:31229670:G:A	0.0156125	0.133039	0.0550236
6:31229678:C:T	0.142645	0.113596	0.0774865
6:31229701:C:T	0.689319	0.0220997	0.0552798
6:31229723:G:A	0.0500881	-0.0708364	0.0361556
6:31229729:C:CA	0.0149935	0.133935	0.0550599
6:31229729:C:CAGG	0.100053	-0.0578196	0.0351573
6:31229729:C:G	0.407249	0.0668625	0.0806792
6:31229730:A:AGGG	0.0861136	-0.0601641	0.0350553
6:31229731:G:GA	0.0149813	0.133951	0.0550597
6:31229731:G:GGAT	0.801381	-0.0101179	0.0402206
6:31229732:G:A	0.0148995	0.13406	0.0550595
6:31229732:G:GA	0.0149748	0.133959	0.0550597
6:31229734:C:G	0.0146297	0.134439	0.0550659
6:31229738:A:G	0.914996	-0.00439045	0.0411324
6:31229747:G:T	0.82312	-0.00799676	0.0357743
6:31229775:C:T	0.920088	-0.00412694	0.0411368
6:31229785:C:T	0.793514	-0.00934766	0.0357122
6:31229795:G:A	0.0150749	0.133594	0.0549639
6:31229845:C:T	0.949811	-0.00259206	0.0411805
6:31229856:G:C	0.740852	0.0182754	0.0552587
6:31229864:G:T	0.740852	0.0182754	0.0552587
6:31229879:G:C	0.0146045	0.134191	0.0549504
6:31229882:A:G	0.54391	0.0323626	0.0533235
6:31229896:G:T	0.1804	-0.0837755	0.0625411
6:31229921:G:C	0.7785	0.0118007	0.0419542
6:31229930:C:T	0.902877	-0.00544576	0.0446274
6:31229942:T:C	0.776623	0.0119044	0.0419578
6:31229966:T:C	0.598353	-0.0178343	0.033856
6:31229981:T:C	0.0141305	0.134839	0.0549484
6:31229993:G:T	0.232105	0.0528712	0.0442454
6:31230002:T:G	0.00955045	-0.261206	0.100786
6:31230003:TG:T	0.111028	-0.0560362	0.0351635
6:31230042:G:A	0.424238	-0.0551785	0.0690516
6:31230059:A:G	0.0136124	0.135496	0.0549159
6:31230064:T:C	0.162357	-0.0870816	0.0623264
6:31230077:C:T	0.00700032	0.145667	0.0540141
6:31230078:A:G	0.873452	-0.00657277	0.0412667
6:31230136:T:C	0.0507912	-0.0633732	0.0324452
6:31230174:T:A	0.88179	-0.00613922	0.0412859
6:31230179:ACC:A	0.0876253	-0.0600706	0.0351689
6:31230180:C:A	0.0876205	-0.0600716	0.035169
6:31230183:C:T	0.160944	-0.0485443	0.0346275
6:31230216:T:C	0.563356	-0.0397415	0.0687732
6:31230218:C:T	0.0128127	0.136584	0.0548764
6:31230221:A:C	0.309198	-0.0341105	0.0335434
6:31230263:G:C	0.00486578	0.158407	0.0562566
6:31230275:A:G	0.743959	0.0180459	0.0552511
6:31230280:A:C	0.00483439	0.158509	0.0562513
6:31230318:A:G	0.0754253	-0.062965	0.035416
6:31230319:C:A	0.0754253	-0.062965	0.035416
6:31230356:G:A	0.997124	-0.000148678	0.0412476
6:31230380:C:G	0.0122043	0.137461	0.0548486
6:31230403:G:A	0.0121008	0.137607	0.0548413
6:31230434:T:G	0.0119462	0.137842	0.0548357
6:31230435:C:A	0.0119445	0.137844	0.0548353
6:31230438:T:C	0.740975	0.0182663	0.0552584
6:31230452:C:A	0.994352	0.000292322	0.0412949
6:31230498:G:A	0.110685	-0.0561068	0.035174
6:31230499:A:G	0.0117419	0.138143	0.0548229
6:31230502:TC:T	0.634379	0.0245486	0.051619
6:31230511:C:T	0.0116929	0.138214	0.0548191
6:31230515:C:G	0.622647	-0.0319562	0.064938
6:31230535:A:T	0.180457	-0.0837631	0.0625401
6:31230576:T:C	0.0112572	0.138795	0.05476
6:31230605:C:T	0.109929	-0.0562156	0.0351674
6:31230645:C:T	0.109091	-0.0563489	0.0351677
6:31230649:AG:A	0.0109637	0.139228	0.0547313
6:31230651:G:C	0.976069	0.00123797	0.0412694
6:31230653:A:G	0.0109524	0.139244	0.0547298
6:31230667:T:A	0.622368	-0.0319817	0.064938
6:31230708:AC:A	0.00270084	0.173252	0.0577529
6:31230716:C:A	0.00269203	0.173298	0.0577492
6:31230717:T:A	0.782858	-0.00985166	0.0357467
6:31230761:TA:T	0.0107558	0.139584	0.0547275
6:31230766:T:C	0.0107563	0.139584	0.0547277
6:31230774:G:T	0.53991	0.032683	0.0533208
6:31230785:G:A	0.0106174	0.13979	0.0547112
6:31230805:G:A	0.0106191	0.139789	0.0547122
6:31230821:GGAGTCTGAGGCTAACTCCAGGTA:G	0.0104583	0.139999	0.0546807
6:31230833:T:G	0.071209	0.0789493	0.04376
6:31230869:T:C	0.323292	-0.0332011	0.0336141
6:31230882:G:A	0.963286	0.00190004	0.0412776
6:31230990:G:A	0.109569	-0.0562668	0.0351638
6:31231019:A:G	0.857834	0.00737455	0.0411682
6:31231036:A:C	0.53991	0.032683	0.0533208
6:31231068:T:C	0.986354	0.00070587	0.0412694
6:31231078:A:G	0.0103303	0.141196	0.0550564
6:31231085:A:C	0.53991	0.032683	0.0533208
6:31231097:A:G	0.670914	0.0219035	0.0515507
6:31231105:T:C	0.712511	-0.0161048	0.0437052
6:31231106:G:A	0.0660478	-0.0805798	0.0438387
6:31231114:C:T	0.0981174	-0.0581779	0.035173
6:31231115:G:A	0.0101546	0.140588	0.0546923
6:31231117:T:C	0.989982	0.000518303	0.0412785
6:31231130:A:C	0.991532	0.000438073	0.0412738
6:31231142:G:A	0.999445	-2.87092e-05	0.041286
6:31231164:G:A	0.00860853	0.144964	0.0551778
6:31231176:C:T	0.0648646	-0.080896	0.0438178
6:31231182:G:A	0.539881	0.0326869	0.0533234
6:31231192:A:AG	0.0101569	0.140586	0.0546935
6:31231193:A:G	0.101883	-0.0575588	0.0351871
6:31231199:C:T	0.96783	0.00166519	0.041289
6:31231219:A:G	0.00862981	0.143828	0.0547629
6:31231232:G:A	0.970506	0.0015264	0.0412833
6:31231234:G:A	0.0993254	-0.0579672	0.0351715
6:31231245:G:T	0.0503207	-0.14484	0.0740024
6:31231268:A:G	0.134298	0.0576007	0.038468
6:31231300:G:A	0.0105484	0.139905	0.0547076
6:31231306:T:C	0.638712	-0.0227691	0.0484964
6:31231312:G:T	0.808991	0.0223966	0.0926522
6:31231332:G:A	0.964774	0.00182278	0.041273
6:31231371:G:C	0.0104738	0.139993	0.0546892
6:31231382:T:A	0.109148	-0.0563386	0.0351669
6:31231393:T:A	0.0104744	0.139992	0.0546895
6:31231442:A:G	0.71526	-0.0250812	0.0687529
6:31231454:A:G	0.538303	0.0201652	0.0327686
6:31231501:A:G	0.992018	-0.000412577	0.0412421
6:31231509:A:T	0.011541	0.13934	0.0551652
6:31231516:T:TC	0.979467	0.00105767	0.0410944
6:31231526:A:G	0.212304	-0.0780095	0.062545
6:31231529:A:C	0.00912652	0.144587	0.0554552
6:31231534:T:C	0.946372	-0.00277285	0.0412234
6:31231538:C:T	0.0863327	-0.0606491	0.0353625
6:31231539:C:T	0.0563016	-0.0838272	0.0439186
6:31231544:G:A	0.00970733	0.142902	0.0552582
6:31231575:A:G	0.956721	0.00224036	0.0412824
6:31231591:C:T	0.125193	-0.0540885	0.035275
6:31231604:G:A	0.0128089	0.137713	0.0553279
6:31231613:T:C	0.0128092	0.137713	0.055328
6:31231621:G:C	0.0157816	0.132997	0.0550955
6:31231622:G:C	0.134092	-0.0527876	0.035235
6:31231622:G:T	0.01534	0.133356	0.0550091
6:31231623:G:A	0.846519	-0.00869279	0.0449095
6:31231630:GA:G	0.962357	0.00194819	0.041279
6:31231644:C:G	0.657242	-0.0150234	0.0338574
6:31231644:C:T	0.965972	0.00225235	0.0527968
6:31231688:T:C	0.958412	0.00215282	0.041284
6:31231692:T:G	0.296929	-0.03499	0.0335461
6:31231718:C:A	0.964098	0.00185767	0.0412708
6:31231780:A:G	0.318067	-0.0335063	0.0335587
6:31231784:A:T	0.0720225	-0.0790486	0.0439409
6:31231809:T:C	0.963239	0.0019021	0.04127
6:31231810:G:A	0.539601	0.0812843	0.132511
6:31231817:C:T	0.0104888	0.139981	0.0546954
6:31231887:T:C	0.0108368	0.139653	0.0548105
6:31231894:A:T	0.0108371	0.139652	0.0548106
6:31231911:T:A	0.180931	-0.083683	0.0625483
6:31231946:C:T	0.223837	0.0538719	0.0442884
6:31231947:G:A	0.98836	-0.000642496	0.044038
6:31231965:TC:T	0.110406	-0.0561551	0.0351768
6:31231968:G:A	0.955868	0.00228404	0.0412731
6:31231972:A:G	0.955819	0.00228655	0.041273
6:31232029:T:G	0.0104946	0.139976	0.0546976
6:31232030:C:T	0.0227994	0.0923002	0.0405398
6:31232048:TA:T	0.180978	-0.0836754	0.0625494
6:31232098:G:A	0.0104924	0.139979	0.0546973
6:31232125:C:T	0.57905	0.029561	0.0532848
6:31232197:TAA:T	0.610387	0.0202385	0.0397206
6:31232237:C:T	0.0106065	0.139891	0.0547432
6:31232247:T:C	0.291922	-0.0353658	0.0335566
6:31232275:A:T	0.650754	0.0179777	0.0397109
6:31232297:C:CA	0.0615445	-0.0818873	0.0438002
6:31232297:C:T	0.680665	-0.0269009	0.0653639
6:31232309:T:C	0.0531783	-0.143082	0.0740029
6:31232318:T:C	0.109786	-0.0562375	0.035167
6:31232337:G:GGGAAGATGTGTGAATAATCATTTCACCAT	0.962831	0.00192325	0.0412704
6:31232337:G:T	0.422908	-0.0987376	0.123208
6:31232338:C:G	0.202861	0.10519	0.0826026
6:31232343:A:C	0.110544	-0.0561223	0.0351698
6:31232345:T:C	0.00942599	-0.260264	0.100248
6:31232387:A:G	0.0104927	0.139979	0.0546975
6:31232388:C:G	0.0104927	0.139979	0.0546975
6:31232412:T:G	0.962833	0.00192317	0.0412704
6:31232446:T:C	0.110055	-0.0562032	0.0351721
6:31232447:G:A	0.679164	-0.0270371	0.0653694
6:31232451:C:G	0.0613603	-0.0816963	0.0436671
6:31232458:A:G	0.0105411	0.139927	0.0547113
6:31232473:AC:A	0.746005	0.0179208	0.0553262
6:31232482:A:T	0.666996	-0.0296925	0.0690081
6:31232484:G:A	0.0624834	-0.0815973	0.0438024
6:31232493:C:T	0.0105411	0.139927	0.0547113
6:31232496:G:T	0.745992	0.0179218	0.0553265
6:31232563:C:G	0.964834	0.00182179	0.041321
6:31232566:C:A	0.614972	0.0267347	0.0531517
6:31232578:A:G	0.0621643	-0.0817094	0.0438091
6:31232588:C:T	0.0104927	0.139979	0.0546975
6:31232590:C:T	0.292408	-0.0353396	0.0335656
6:31232676:T:A	0.00996874	0.140595	0.0545594
6:31232676:T:G	0.10545	-0.0569332	0.035166
6:31232697:A:G	0.165456	-0.0493498	0.0355814
6:31232703:A:G	0.753715	0.0131892	0.0420379
6:31232706:C:T	0.010656	0.139781	0.054735
6:31232722:C:T	0.112794	-0.0557986	0.0351874
6:31232723:A:G	0.112794	-0.0557986	0.0351874
6:31232729:G:T	0.182771	-0.0833788	0.062584
6:31232769:G:A	0.970409	-0.00153256	0.0413148
6:31232770:T:C	0.011184	0.139101	0.054831
6:31232789:A:T	0.967972	-0.00165982	0.0413392
6:31232824:G:A	0.111653	0.0681608	0.0428467
6:31232825:G:A	0.0987689	-0.0580741	0.0351783
6:31232836:T:G	0.0111204	0.139144	0.054805
6:31232858:A:G	0.00982055	0.141492	0.0547974
6:31232892:G:A	0.00970445	0.141694	0.0547889
6:31232910:G:C	0.637336	-0.015986	0.0339098
6:31232913:C:T	0.962624	0.00193394	0.0412697
6:31232975:G:T	0.0107893	0.139604	0.0547586
6:31232998:A:T	0.956669	0.00286765	0.0527782
6:31233029:GTGTTGA:G	0.00908108	0.14713	0.0563936
6:31233042:T:A	0.0105839	0.144249	0.0564321
6:31233066:C:T	0.662499	-0.0285529	0.0654183
6:31233074:G:T	0.0617197	-0.0818294	0.0437988
6:31233079:G:A	0.0109596	0.139345	0.0547742
6:31233121:T:C	0.755247	0.0130966	0.0420128
6:31233143:C:T	0.166262	-0.049256	0.0355815
6:31233152:A:G	0.746152	0.013604	0.0420244
6:31233214:T:C	0.963528	0.00188715	0.0412698
6:31233231:A:T	0.291688	-0.035386	0.0335595
6:31233232:A:G	0.963528	0.00188715	0.0412698
6:31233258:G:C	0.963528	0.00188715	0.0412698
6:31233260:A:C	0.0108218	0.139544	0.0547575
6:31233280:C:T	0.0108218	0.139544	0.0547575
6:31233320:A:G	0.0110863	0.139143	0.0547815
6:31233351:G:T	0.0110866	0.139143	0.0547816
6:31233353:G:A	0.113259	-0.055715	0.03518
6:31233378:CAG:C	0.011837	0.136628	0.054283
6:31233395:T:C	0.109818	-0.0562329	0.0351672
6:31233440:G:A	0.0111232	0.139129	0.0548009
6:31233444:G:A	0.01133	0.138868	0.0548375
6:31233456:C:T	0.966851	0.00171521	0.0412727
6:31233467:C:T	0.0113292	0.138868	0.054837
6:31233478:G:A	0.0111171	0.139138	0.0548005
6:31233510:T:C	0.0552358	-0.0839964	0.0438162
6:31233521:T:C	0.791316	0.0111209	0.0420287
6:31233529:T:C	0.793641	0.010994	0.0420281
6:31233532:G:A	0.149108	-0.0513155	0.0355693
6:31233543:C:T	0.0106157	0.139823	0.0547232
6:31233569:T:C	0.0104775	0.140005	0.0546968
6:31233570:C:T	0.272315	-0.0368175	0.0335392
6:31233622:G:A	0.0104603	0.140037	0.0546971
6:31233643:T:C	0.105199	-0.0570291	0.0351998
6:31233651:G:A	0.183358	-0.0832816	0.0625949
6:31233652:G:A	0.010452	0.140053	0.0546974
6:31233663:A:G	0.0105768	0.139892	0.0547228
6:31233670:AG:A	0.0105768	0.139892	0.0547228
6:31233671:G:A	0.0105768	0.139892	0.0547228
6:31233693:T:C	0.0105852	0.139876	0.0547225
6:31233758:T:A	0.981569	0.00095465	0.0413232
6:31233810:T:C	0.00821756	0.145407	0.0550159
6:31233815:GAGTGTCAGT:G	0.00835802	0.145163	0.0550434
6:31233833:C:T	0.00822529	0.145394	0.0550176
6:31233834:C:G	0.00835687	0.145167	0.0550436
6:31233845:T:G	0.0956247	-0.0587349	0.0352456
6:31233887:G:A	0.00132512	0.191502	0.0596488
6:31233891:C:G	0.00132512	0.191502	0.0596488
6:31233898:T:A	0.00166607	0.186142	0.0592037
6:31233904:G:A	0.00163282	0.186386	0.0591705
6:31233906:G:A	0.686132	-0.0264162	0.065369
6:31233911:C:A	0.00186194	0.18398	0.0591308
6:31233937:G:A	0.748405	0.0177779	0.0554272
6:31233968:GGGC:G	0.00957927	0.141571	0.0546469
6:31233988:G:T	0.102902	-0.0574127	0.0352021
6:31233992:C:T	0.102902	-0.0574127	0.0352021
6:31234033:C:A	0.0109297	0.139402	0.0547763
6:31234035:A:G	0.0109297	0.139402	0.0547763
6:31234047:C:T	0.25731	-0.0834401	0.0736601
6:31234058:A:G	0.102769	-0.0574257	0.0351965
6:31234061:T:C	0.00999516	0.140855	0.05468
6:31234074:G:A	0.102385	-0.0574893	0.0351961
6:31234101:G:T	0.00978813	0.141211	0.0546647
6:31234114:G:A	0.0528496	-0.0848104	0.0438037
6:31234130:A:G	0.00979277	0.141201	0.0546644
6:31234131:T:A	0.732521	0.0189893	0.055561
6:31234135:T:C	0.183406	-0.083274	0.062596
6:31234138:A:G	0.00979277	0.141201	0.0546644
6:31234139:C:T	0.724803	0.0200953	0.0570812
6:31234150:G:A	0.613943	0.026811	0.0531488
6:31234208:C:G	0.121891	0.0571488	0.0369444
6:31234222:G:A	0.814153	0.0158346	0.0673608
6:31234239:A:T	0.936542	-0.00313056	0.03932
6:31234251:T:A	0.00961459	0.141411	0.0546118
6:31234282:T:C	0.646491	0.018226	0.0397391
6:31234283:C:A	0.0110279	0.139182	0.0547568
6:31234325:CCCACCCCACCCACT:C	0.496174	-0.0257825	0.0378864
6:31234329:CCCCACCCACT:C	0.500889	0.0242508	0.0360289
6:31234330:CCCACCCACT:C	0.805266	-0.00909068	0.0368733
6:31234354:ACT:A	0.0256253	0.120417	0.053954
6:31234423:C:G	0.00963442	0.141371	0.0546111
6:31234438:A:C	0.232854	-0.0754647	0.0632542
6:31234442:C:G	0.00963442	0.141371	0.0546111
6:31234494:T:C	0.816143	-0.00973243	0.0418583
6:31234501:C:A	0.346173	0.0657343	0.0697788
6:31234501:C:T	0.574972	-0.023872	0.0425719
6:31234507:T:C	0.91056	0.00449464	0.0400118
6:31234516:CAT:C	0.122442	-0.0535605	0.0346759
6:31234519:GT:G	0.856521	0.00612047	0.0338514
6:31234523:GA:G	0.122876	-0.0536389	0.034767
6:31234524:A:G	0.122388	-0.0537932	0.0348215
6:31234537:G:A	0.0981309	0.0999635	0.060438
6:31234541:G:A	0.163414	-0.0483755	0.0347106
6:31234556:A:T	0.82404	0.00884927	0.0397985
6:31234566:T:C	0.859967	0.00702018	0.0397934
6:31234569:C:T	0.694856	-0.0133322	0.033987
6:31234590:A:G	0.00963353	0.141371	0.0546105
6:31234602:T:C	0.741747	0.0144479	0.0438426
6:31234642:A:C	0.994617	0.000277021	0.0410573
6:31234662:T:C	0.133876	-0.0522397	0.0348499
6:31234665:G:A	0.00962306	0.141392	0.0546108
6:31234666:G:A	0.130537	-0.0526651	0.0348317
6:31234678:G:A	0.128669	-0.0529048	0.0348202
6:31234681:T:C	0.128634	-0.0529155	0.0348241
6:31234682:G:A	0.367316	0.0518568	0.057522
6:31234693:G:A	0.0240669	-0.0942253	0.0417654
6:31234742:C:G	0.906748	-0.00476591	0.040685
6:31234771:A:G	0.909928	-0.00460518	0.0407071
6:31234774:C:G	0.0804443	-0.0609723	0.0348789
6:31234786:T:C	0.0799513	-0.0610728	0.0348794
6:31234792:A:G	0.749474	0.0177599	0.0556155
6:31234799:C:T	0.627918	0.053097	0.109555
6:31234835:C:T	0.671839	-0.0280731	0.0662688
6:31234836:C:G	0.920424	0.00410809	0.041122
6:31234851:C:G	0.921285	0.00406357	0.041123
6:31234855:T:C	0.921489	0.00405302	0.0411233
6:31234889:G:A	0.0112541	0.138539	0.0546569
6:31234894:G:C	0.0117071	0.136654	0.0542096
6:31234911:A:G	0.111998	-0.0557805	0.0350981
6:31234929:C:T	0.00928031	0.14223	0.0546714
6:31234948:C:A	0.93471	0.00336865	0.041121
6:31234952:G:C	0.934799	0.00336404	0.041121
6:31234990:C:T	0.0561796	-0.0690574	0.0361625
6:31234991:G:A	0.00940753	0.142078	0.0547112
6:31235049:C:T	0.00930661	0.142124	0.0546508
6:31235107:AT:A	0.00940182	0.141846	0.0546173
6:31235127:T:C	0.950076	0.00254037	0.0405734
6:31235139:T:C	0.974104	-0.00132444	0.0407998
6:31235152:C:T	0.892435	-0.00697041	0.0515472
6:31235185:AGTCAAGGTAACC:A	0.999327	3.60939e-05	0.042772
6:31235193:T:A	0.780999	0.011092	0.0398968
6:31235198:G:A	0.00999351	0.140625	0.0545893
6:31235200:C:T	0.636341	0.0188305	0.0398259
6:31235205:C:G	0.00999375	0.140624	0.0545893
6:31235230:C:CCTA	0.850342	0.00693827	0.0367724
6:31235254:G:A	0.11717	-0.05491	0.0350468
6:31235261:G:A	0.680695	0.0138128	0.0335658
6:31235265:C:T	0.752608	0.0175472	0.0556696
6:31235276:C:T	0.925289	0.00383771	0.0409253
6:31235324:GCC:G	0.847781	0.0106286	0.0553714
6:31235326:C:T	0.447159	-0.0297549	0.0391429
6:31235328:TC:T	0.634269	0.0520793	0.109473
6:31235338:A:C	0.62717	-0.0317958	0.065462
6:31235354:T:TC	0.641176	-0.0304119	0.0652539
6:31235365:C:A	0.268323	-0.104868	0.0947371
6:31235372:CA:C	0.0744979	-0.0814679	0.0456776
6:31235374:A:G	0.686303	-0.0159365	0.0394587
6:31235383:T:C	0.521082	-0.0227326	0.0354268
6:31235384:G:C	0.686802	0.0224714	0.0557329
6:31235408:C:A	0.257095	-0.0723002	0.063797
6:31235412:T:C	0.300086	0.041564	0.0401101
6:31235421:C:T	0.729341	0.0142057	0.0410568
6:31235498:CCA:C	0.602435	0.0277774	0.0533255
6:31235500:A:C	0.91299	0.00434157	0.0397332
6:31235502:T:A	0.742313	-0.0116592	0.0354607
6:31235502:T:TA	0.073037	-0.0764006	0.04262
6:31235505:G:A	0.0732591	-0.0788532	0.0440223
6:31235510:T:G	0.0140304	0.134902	0.0549168
6:31235526:T:C	0.00962947	0.141516	0.0546634
6:31235558:A:G	0.954119	-0.0023817	0.041396
6:31235576:G:C	0.952092	-0.00248705	0.0413955
6:31235598:G:C	0.95203	-0.00256784	0.0426854
6:31235610:C:A	0.0855885	-0.0604683	0.0351736
6:31235708:C:G	0.0931759	-0.0592561	0.0352951
6:31235746:G:A	0.088681	-0.0554258	0.0325575
6:31235751:T:C	0.665599	0.0392663	0.0908532
6:31235769:T:C	0.665871	-0.027949	0.0647235
6:31235775:T:C	0.774976	-0.0110046	0.0384949
6:31235782:A:G	0.882011	0.0109724	0.0739273
6:31235869:T:C	0.0546861	-0.0841553	0.0437998
6:31235956:C:T	0.0074061	0.149276	0.0557414
6:31236034:T:C	0.0306873	-0.0810765	0.0375162
6:31236035:G:A	0.0212578	-0.101595	0.0441071
6:31236059:TTC:T	0.00795421	0.134909	0.0508321
6:31236080:A:G	0.811098	0.0140374	0.0587313
6:31236102:T:C	0.223447	-0.0769758	0.063229
6:31236160:A:T	0.059401	-0.139288	0.0738846
6:31236168:C:T	0.243073	-0.0779015	0.0667343
6:31236201:G:A	0.0804002	-0.0799835	0.0457475
6:31236231:G:T	0.301787	0.0601379	0.0582387
6:31236289:C:A	0.209157	-0.0799723	0.063678
6:31236290:G:A	0.0124954	0.136646	0.0547058
6:31236298:G:C	0.209144	-0.0799748	0.0636782
6:31236316:G:T	0.886738	0.00562899	0.0395204
6:31236339:T:C	0.887007	0.00561554	0.0395204
6:31236341:C:T	0.310698	0.058958	0.0581579
6:31236346:G:A	0.012953	0.13614	0.0547833
6:31236400:G:A	0.310974	0.0589245	0.0581579
6:31236410:C:T	0.31097	0.0589249	0.0581578
6:31236420:C:T	0.0128828	0.136237	0.0547798
6:31236451:G:GC	0.318266	0.0581532	0.0582681
6:31236468:C:T	0.0130264	0.136034	0.054785
6:31236483:C:T	0.0130268	0.136034	0.0547854
6:31236501:A:T	0.0130164	0.13605	0.0547857
6:31236514:C:A	0.311027	0.0589179	0.0581578
6:31236514:C:T	0.0130164	0.13605	0.0547857
6:31236522:C:T	0.012617	0.136763	0.054828
6:31236523:A:G	0.977395	0.0011247	0.0396925
6:31236524:A:G	0.977395	0.0011247	0.0396925
6:31236534:G:A	0.310904	0.0589331	0.0581581
6:31236567:T:C	0.124563	-0.0524763	0.0341665
6:31236571:A:G	0.230207	-0.0788386	0.0657083
6:31236590:T:C	0.0193686	0.125744	0.0537744
6:31236598:CG:C	0.128684	-0.0565771	0.0372387
6:31236599:G:C	0.109843	-0.0545809	0.0341365
6:31236601:T:TC	0.155662	-0.0707414	0.0498244
6:31236622:C:A	0.121395	-0.0530984	0.0342804
6:31236643:T:C	0.313846	0.0577491	0.0573371
6:31236646:A:T	0.340881	-0.0422137	0.0443223
6:31236647:C:T	0.505428	-0.029634	0.0444972
6:31236652:T:G	0.191027	-0.051956	0.0397355
6:31236657:GAAGT:G	0.740633	0.0192108	0.0580361
6:31236668:T:C	0.0188886	0.126282	0.0537891
6:31236679:T:C	0.724719	0.0116676	0.0331316
6:31236679:TGC:T	0.0696727	-0.0602533	0.0332151
6:31236680:G:A	0.0665511	-0.0611458	0.0333275
6:31236682:AC:A	0.0312163	-0.0724307	0.0336214
6:31236683:C:CG	0.0429831	-0.0692591	0.0342211
6:31236685:A:G	0.0436764	-0.0673524	0.0333893
6:31236687:G:A	0.0849809	-0.0596274	0.034617
6:31236690:T:G	0.992323	0.000378312	0.0393168
6:31236715:GC:G	0.147089	-0.049664	0.0342537
6:31236722:C:T	0.14713	-0.0496584	0.0342532
6:31236767:G:A	0.0130903	0.136028	0.0548214
6:31236800:G:A	0.0128065	0.136356	0.0547812
6:31236808:C:G	0.309686	0.0590841	0.0581605
6:31236813:C:A	0.0128065	0.136356	0.0547812
6:31236821:C:T	0.00727186	0.14831	0.0552544
6:31236836:A:G	0.0543886	-0.133417	0.0693535
6:31236845:A:G	0.200004	-0.0817545	0.0637939
6:31236853:G:A	0.618565	-0.0340329	0.068355
6:31236854:T:C	0.144911	0.0901834	0.061865
6:31236862:C:T	0.592715	0.0289395	0.0541021
6:31236900:G:A	0.440765	-0.0522849	0.067823
6:31236998:C:T	0.555774	-0.0407978	0.069251
6:31237002:G:C	0.30869	0.0592068	0.0581615
6:31237014:G:A	0.977395	0.00112473	0.0396935
6:31237016:C:T	0.0189429	0.129326	0.0551109
6:31237017:C:T	0.150421	-0.0496025	0.034493
6:31237027:C:T	0.126484	-0.0526646	0.0344638
6:31237040:A:T	0.595397	0.0743376	0.139987
6:31237048:A:G	0.976988	0.00114498	0.0396933
6:31237061:C:T	0.123067	-0.0527276	0.0341936
6:31237100:TC:T	0.594345	0.0289213	0.0543072
6:31237162:C:G	0.977349	0.00112697	0.0396921
6:31237230:A:G	0.997085	-0.000145092	0.039708
6:31237233:A:G	0.118116	-0.0538593	0.0344649
6:31237254:C:T	0.597453	0.0287643	0.0544709
6:31237255:G:A	0.733388	-0.0118302	0.0347311
6:31237257:C:T	0.209219	-0.0794626	0.0632807
6:31237275:G:A	0.0589685	-0.139499	0.0738704
6:31237323:A:G	0.994902	-0.000253741	0.0397116
6:31237333:T:A	0.994885	-0.00025457	0.0397116
6:31237342:G:T	0.309427	0.059119	0.0581637
6:31237353:T:C	0.994857	-0.000256001	0.0397119
6:31237354:G:A	0.601824	0.0285097	0.0546394
6:31237405:C:T	0.98	0.000995149	0.0396963
6:31237437:T:C	0.979577	0.00101627	0.0396997
6:31237438:G:A	0.207978	-0.0796869	0.0632865
6:31237449:T:C	0.784845	-0.011373	0.0416578
6:31237461:G:A	0.987478	0.000601749	0.0383407
6:31237461:GAC:G	0.958867	0.00197915	0.0383736
6:31237463:C:G	0.979662	0.00101207	0.0396999
6:31237513:T:C	0.0127995	0.136372	0.0547831
6:31237526:C:CA	0.127005	-0.0525108	0.0344103
6:31237563:C:T	0.971731	0.00139962	0.0394956
6:31237571:A:G	0.0127983	0.136374	0.0547832
6:31237575:TCA:T	0.925017	-0.00370025	0.0393156
6:31237583:GCT:G	0.087163	0.19272	0.112665
6:31237592:A:C	0.971575	0.00140736	0.0394964
6:31237605:G:A	0.0506021	-0.078331	0.0400703
6:31237636:T:G	0.0127944	0.13638	0.0547834
6:31237660:A:G	0.98336	-0.000828377	0.0397179
6:31237664:C:T	0.996585	-0.000169999	0.0397206
6:31237703:G:A	0.505074	0.0232544	0.034889
6:31237723:G:A	0.816944	-0.0091873	0.0396898
6:31237727:T:C	0.81691	-0.00918898	0.0396897
6:31237760:C:T	0.0219196	0.12654	0.0552153
6:31237761:A:G	0.0034011	0.167666	0.0572444
6:31237762:C:T	0.0219196	0.12654	0.0552153
6:31237765:C:A	0.206445	-0.0800051	0.0633251
6:31237767:T:C	0.807813	0.00946119	0.0388951
6:31237769:G:A	0.113868	-0.0544702	0.0344521
6:31237771:G:A	0.808178	0.00944293	0.0388955
6:31237773:T:C	0.808072	0.00944829	0.0388956
6:31237774:G:C	0.118703	-0.0535578	0.0343266
6:31237776:C:T	0.0429496	-0.0801918	0.0396165
6:31237779:C:T	0.507621	0.028628	0.0432091
6:31237786:A:T	0.89586	-0.00519637	0.0396995
6:31237802:A:G	0.334949	0.0363495	0.0376994
6:31237814:A:AGGACAGCCAGGACAGCTG	0.0220902	0.12637	0.0552118
6:31237821:C:A	0.0225266	0.127857	0.0560438
6:31237833:T:A	0.0811215	0.114465	0.0656255
6:31237833:T:C	0.270794	-0.0394407	0.035815
6:31237835:A:T	0.0810907	0.114473	0.0656233
6:31237846:G:A	0.0870815	0.192766	0.112663
6:31237858:T:C	0.051222	0.0648349	0.0332552
6:31237862:T:C	0.440898	-0.0522702	0.0678237
6:31237871:G:A	0.0595621	-0.139177	0.0738723
6:31237876:A:G	0.8739	-0.00629909	0.0396903
6:31237893:G:T	0.0220462	0.126235	0.055135
6:31237896:C:A	0.0220462	0.126235	0.055135
6:31237897:C:T	0.703253	0.0143734	0.037732
6:31237905:TCAGCCCTGACCCG:T	0.123947	0.14365	0.0933752
6:31237917:C:T	0.993345	-0.000670966	0.0804399
6:31237918:G:A	0.612362	0.028045	0.0553479
6:31237931:CAGA:C	0.0267491	-0.0744648	0.033616
6:31237933:GAA:G	0.0209011	-0.0782817	0.0338916
6:31237938:A:G	0.142927	0.120934	0.0825502
6:31237941:T:C	0.142927	0.120934	0.0825502
6:31237950:T:C	0.888431	-0.00555074	0.0395663
6:31237955:T:G	0.9327	-0.00334543	0.0396153
6:31237958:G:C	0.143911	0.120697	0.0825908
6:31237960:G:C	0.512716	-0.0244902	0.0374117
6:31237962:T:C	0.661879	-0.0163059	0.037286
6:31237963:G:A	0.878206	0.00598671	0.0390667
6:31237965:G:C	0.990087	0.000460778	0.0370871
6:31237987:C:T	0.109902	0.0563619	0.0352563
6:31237991:G:T	0.771036	0.0112516	0.0386627
6:31238000:G:GC	0.0129637	0.136303	0.0548553
6:31238001:A:C	0.0124398	0.137159	0.0548766
6:31238002:G:A	0.0124398	0.137159	0.0548766
6:31238009:T:C	0.0692843	0.0612875	0.0337382
6:31238010:T:G	0.172211	-0.0470492	0.0344649
6:31238027:C:A	0.507767	0.0286468	0.0432524
6:31238029:T:C	0.859229	0.00691157	0.0389701
6:31238048:C:T	0.0110337	0.139115	0.0547348
6:31238053:G:C	0.159219	-0.0484343	0.0344066
6:31238126:G:A	0.242317	0.0717968	0.0614059
6:31238135:G:A	0.904183	0.00472541	0.0392543
6:31238138:C:T	0.904183	0.00472541	0.0392543
6:31238155:G:A	0.542319	0.0212691	0.0349068
6:31238179:C:T	0.496527	0.097131	0.142847
6:31238230:G:C	0.84228	0.00791048	0.0397556
6:31238232:G:A	0.205494	-0.0801586	0.0633138
6:31238234:G:A	0.879582	0.00600172	0.0396155
6:31238259:G:C	0.0124974	0.136897	0.0548075
6:31238259:G:T	0.145083	-0.0503156	0.0345308
6:31238267:C:T	0.974505	-0.00124735	0.0390299
6:31238297:C:T	0.892412	0.00541172	0.0400119
6:31238308:G:C	0.892337	0.0054155	0.040012
6:31238318:G:A	0.145808	-0.0503312	0.0346038
6:31238322:C:T	0.602255	-0.0359216	0.0689262
6:31238334:C:T	0.609984	0.027973	0.0548388
6:31238345:T:C	0.351949	0.0533921	0.0573605
6:31238364:G:A	0.0123866	0.137044	0.0547971
6:31238371:GC:G	0.808952	0.00920433	0.0380693
6:31238372:C:G	0.987524	-0.000625472	0.0399993
6:31238406:C:G	0.0121593	0.137438	0.054811
6:31238428:A:T	0.0121581	0.13744	0.0548111
6:31238490:T:C	0.510613	0.0239332	0.0363791
6:31238492:C:A	0.955132	-0.00225189	0.0400245
6:31238495:G:A	0.203739	-0.0805412	0.0633699
6:31238522:C:T	0.0546768	-0.0769387	0.0400423
6:31238524:G:A	0.111399	-0.0551259	0.0346282
6:31238535:T:C	0.104962	-0.0561249	0.034618
6:31238536:G:A	0.202876	-0.0807408	0.0634057
6:31238538:G:C	0.506678	0.0286954	0.0432147
6:31238589:T:C	0.0123606	0.137091	0.0547995
6:31238613:A:G	0.97452	0.00127494	0.039917
6:31238661:G:A	0.18772	-0.0438924	0.0333186
6:31238662:A:G	0.896826	0.00460964	0.0355484
6:31238666:T:G	0.941893	0.00334011	0.0458231
6:31238695:G:C	0.01134	0.138847	0.0548361
6:31238708:G:A	0.253737	-0.0770329	0.0674947
6:31238716:A:G	0.0387238	0.1094	0.0529243
6:31238728:G:C	0.321681	0.0364852	0.0368162
6:31238759:C:T	0.600259	0.0192114	0.0366611
6:31238762:T:C	0.956077	0.00219853	0.0399171
6:31238814:T:C	0.504436	-0.0231937	0.0347458
6:31238815:A:G	0.905875	0.00472596	0.0399683
6:31238851:T:C	0.783115	-0.0114858	0.0417266
6:31238868:C:T	0.165822	-0.0828729	0.0598035
6:31238875:G:A	0.90888	0.00899332	0.0785775
6:31238880:C:T	0.909315	0.00901377	0.0791359
6:31238886:A:G	0.447313	-0.0754644	0.0993081
6:31238889:T:C	0.0127201	0.138159	0.0554519
6:31238909:G:A	0.307615	-0.0372816	0.036542
6:31238909:G:T	0.397214	0.0647709	0.0765063
6:31238910:T:C	0.397226	0.0647698	0.0765071
6:31238910:T:G	0.307622	-0.0372808	0.0365418
6:31238930:A:C	0.221703	-0.0481885	0.0394338
6:31238931:G:A	0.261565	-0.0644807	0.0574336
6:31238942:G:A	0.653562	-0.0180349	0.0401831
6:31238942:G:T	0.25805	0.0417772	0.0369378
6:31238957:A:C	0.0787035	-0.0617604	0.0351259
6:31238970:T:A	0.19038	0.0667266	0.0509575
6:31238983:G:C	0.772262	0.0106105	0.0366617
6:31238992:G:C	0.477894	0.0257883	0.0363372
6:31239006:G:T	0.256331	-0.062687	0.0552257
6:31239049:G:T	0.911614	-0.00993742	0.0895242
6:31239050:G:A	0.855669	0.00624637	0.0343415
6:31239050:G:T	0.174063	0.10907	0.0802418
6:31239057:C:T	0.0606316	0.0653917	0.0348538
6:31239060:A:G	0.252273	-0.0604721	0.0528212
6:31239082:G:C	0.823546	-0.00877602	0.0393567
6:31239090:G:C	0.570958	0.0331925	0.0585777
6:31239100:A:G	0.28285	0.0532771	0.049609
6:31239101:G:A	0.368316	-0.0380007	0.0422403
6:31239101:G:T	0.656986	0.017065	0.0384279
6:31239108:T:A	0.00319751	-0.116035	0.0393595
6:31239116:G:A	0.657452	0.0243426	0.0548958
6:31239124:C:A	0.0192157	0.129299	0.0552247
6:31239135:C:G	0.076165	-0.117406	0.0662046
6:31239141:C:T	0.877467	-0.00557608	0.0361658
6:31239150:CA:C	0.780509	0.0158898	0.0570229
6:31239151:A:C	0.9943	-0.000233003	0.0326125
6:31239151:A:G	0.364577	0.039948	0.0440597
6:31239157:C:G	0.232148	-0.0781489	0.0654052
6:31239166:G:GC	0.590852	-0.0193095	0.0359178
6:31239170:C:CA	0.221627	-0.0435436	0.0356269
6:31239172:C:T	0.952602	0.00229059	0.0385366
6:31239205:C:T	0.934482	-0.00328998	0.0400205
6:31239227:C:T	0.0841512	-0.0598537	0.0346558
6:31239232:G:A	0.0122445	0.137275	0.0548002
6:31239246:T:C	0.20733	-0.0798574	0.0633316
6:31239262:G:A	0.941392	0.00447482	0.0608648
6:31239270:GATCCA:G	0.992047	-0.000397563	0.0398858
6:31239272:TCCA:T	0.991999	-0.000399991	0.0398857
6:31239276:CCTT:C	0.99184	-0.000407933	0.0398865
6:31239279:T:C	0.99186	-0.000406951	0.0398864
6:31239284:T:A	0.0111178	0.139194	0.0548229
6:31239296:G:C	0.971546	-0.00115927	0.0325003
6:31239297:G:C	0.684564	0.0230171	0.0566585
6:31239304:TC:T	0.297352	0.0601614	0.0577293
6:31239305:C:T	0.297352	0.0601614	0.0577293
6:31239306:T:G	0.557829	-0.0405907	0.0692592
6:31239335:G:A	0.301206	0.0596871	0.0577328
6:31239363:C:T	0.0114615	0.138624	0.0548289
6:31239378:T:G	0.374115	0.0294778	0.0331661
6:31239407:G:T	0.374823	0.028987	0.0326623
6:31239417:C:T	0.386795	0.0282327	0.0326222
6:31239430:C:T	0.501463	-0.0231114	0.0343823
6:31239449:C:G	0.698095	-0.0181527	0.0467981
6:31239501:G:T	0.294941	0.0463539	0.0442586
6:31239506:C:G	0.0190185	-0.0935027	0.0398703
6:31239518:C:T	0.718994	-0.011808	0.0328179
6:31239543:C:T	0.438298	-0.0526052	0.0678715
6:31239577:A:C	0.0696961	0.0612304	0.0337566
6:31239585:C:T	0.35809	0.0381334	0.041494
6:31239593:T:C	0.174251	0.0499716	0.0367798
6:31239601:C:T	0.62773	0.0271791	0.0560482
6:31239607:G:A	0.406827	0.0368129	0.0443802
6:31239614:G:A	0.362357	0.0378167	0.0415166
6:31239616:C:A	0.460747	0.0319245	0.0432805
6:31239617:G:T	0.499045	0.0290948	0.04304
6:31239621:T:G	0.457995	0.0321523	0.0433231
6:31239622:C:A	0.0692747	0.0614039	0.0338011
6:31239652:G:A	0.521781	0.0272421	0.0425258
6:31239653:C:A	0.62463	0.0273312	0.055858
6:31239660:G:T	0.507891	0.0281039	0.042445
6:31239681:A:T	0.0779851	0.0601006	0.0340996
6:31239722:A:C	0.478178	0.0336272	0.0474133
6:31239742:G:C	0.479522	0.0304201	0.0430227
6:31239752:C:A	0.333295	0.0557755	0.0576492
6:31239752:C:T	0.996414	0.000154343	0.0343428
6:31239766:C:T	0.438838	-0.0525432	0.0678715
6:31239776:A:C	0.00576	0.0947739	0.0343242
6:31239790:G:A	0.0122669	0.137244	0.0548019
6:31239802:C:G	0.57878	0.0205634	0.0370401
6:31239821:G:T	0.287103	-0.0339571	0.0318997
6:31239827:C:T	0.310046	-0.0338136	0.0333097
6:31239829:C:T	0.0123094	0.137187	0.0548059
6:31239855:C:G	0.577617	0.0206465	0.037076
6:31239868:G:C	0.576659	0.0206963	0.037072
6:31239869:T:C	0.0296838	-0.072546	0.0333654
6:31239883:TGACTGGG:T	0.00984565	0.14507	0.0562025
6:31239896:T:C	0.00755489	0.112915	0.0422691
6:31239912:G:T	0.0126734	0.136801	0.0548779
6:31239937:C:T	0.304297	0.0591696	0.0575993
6:31239999:A:T	0.885427	0.00783454	0.0543714
6:31240009:G:GAA	0.444312	-0.0519182	0.067873
6:31240010:G:GA	0.438105	-0.0527629	0.0680463
6:31240010:G:GAGA	0.513931	0.0226999	0.0347769
6:31240031:T:TG	0.0051607	0.154766	0.0553362
6:31240034:A:AGTGGG	0.0049236	0.155548	0.0553161
6:31240034:A:G	0.00429294	0.228428	0.0799875
6:31240041:C:T	0.0741948	-0.0575905	0.0322562
6:31240048:G:T	0.0103509	0.137086	0.0534683
6:31240060:A:G	0.191221	-0.0443246	0.0339138
6:31240076:T:G	0.0120675	0.13757	0.0548051
6:31240082:C:T	0.0124808	0.137106	0.0548809
6:31240091:T:A	0.0124793	0.137108	0.0548809
6:31240102:C:T	0.0991846	0.185374	0.112428
6:31240128:C:T	0.50389	0.0261087	0.0390626
6:31240180:A:C	0.392753	0.0314706	0.0368234
6:31240216:A:C	0.548861	0.0221297	0.0369155
6:31240246:TCTC:T	0.438195	-0.0258481	0.0333419
6:31240258:A:T	0.0124693	0.137007	0.054834
6:31240293:C:T	0.542688	0.0224713	0.0369137
6:31240307:TACCTC:T	0.971783	0.00141042	0.0398732
6:31240309:CCTCA:C	0.771023	-0.0109042	0.0374668
6:31240353:A:C	0.555908	-0.0407905	0.0692621
6:31240431:G:T	0.298614	0.0598663	0.0575964
6:31240635:G:C	0.442734	0.032652	0.0425387
6:31240663:T:A	0.555921	-0.0407894	0.0692624
6:31240692:G:A	0.222407	-0.0394343	0.0323192
6:31240721:C:T	0.215683	-0.0399915	0.0323009
6:31240771:T:C	0.0770594	-0.0826824	0.0467658
6:31240814:C:T	0.280286	0.0625653	0.0579481
6:31240823:C:A	0.121017	-0.0751757	0.0484842
6:31240871:G:C	0.553681	-0.0232719	0.0392938
6:31240932:C:A	0.0851431	-0.07895	0.0458587
6:31240939:TA:T	0.0159382	-0.100738	0.0417943
6:31240940:A:T	0.172327	-0.0632338	0.0463331
6:31240959:C:G	0.0107069	-0.0930722	0.0364686
6:31241001:GA:G	0.342426	0.123727	0.130324
6:31241002:A:G	0.0873962	-0.0780804	0.0456799
6:31241032:A:G	0.445434	0.0325436	0.0426495
6:31241059:CT:C	0.370794	-0.0359515	0.0401698
6:31241077:T:C	0.302498	0.0596302	0.0578321
6:31241092:C:G	0.0797094	-0.0613942	0.0350349
6:31241109:C:T	0.0911865	-0.0776524	0.0459707
6:31241116:C:T	0.196186	-0.0819903	0.0634356
6:31241126:CT:C	0.145098	-0.0689378	0.0473127
6:31241127:T:C	0.082026	-0.0798136	0.0458949
6:31241182:C:T	0.263984	-0.0360198	0.0322462
6:31241207:C:T	0.427185	0.033239	0.0418617
6:31241215:A:G	0.444859	0.0325935	0.0426609
6:31241236:C:G	0.818664	-0.0158495	0.0691321
6:31241260:T:C	0.268906	-0.0435334	0.0393759
6:31241270:G:A	0.0287582	-0.0814502	0.0372465
6:31241294:C:G	0.492603	0.0292849	0.0426784
6:31241294:C:T	0.20324	-0.0653998	0.0513998
6:31241311:A:G	0.914491	-0.00522063	0.0486204
6:31241353:G:T	0.296749	0.0606553	0.0581306
6:31241370:C:T	0.668274	-0.0141049	0.0329156
6:31241481:G:A	0.19588	-0.0820678	0.0634523
6:31241537:C:T	0.294084	-0.0381278	0.0363398
6:31241600:G:A	0.295825	0.0607538	0.0581138
6:31241664:G:A	0.914743	-0.00520533	0.0486215
6:31241721:A:G	0.295664	0.0607843	0.0581236
6:31241737:C:T	0.232835	-0.0586199	0.049133
6:31241761:A:T	0.137737	-0.0475093	0.0320085
6:31241793:G:A	0.348878	-0.0575898	0.0614771
6:31241837:C:T	0.306727	-0.0365709	0.0357797
6:31241838:T:C	0.00754448	-0.114139	0.0427198
6:31241862:C:CCCCT	0.802105	-0.015052	0.0600579
6:31241867:CG:C	0.216863	-0.0843614	0.0683136
6:31241916:T:C	0.295681	0.060782	0.0581234
6:31241926:A:G	0.012387	0.136961	0.0547644
6:31241931:T:TA	0.814559	0.0235961	0.100602
6:31241933:A:C	0.233273	-0.0585604	0.0491291
6:31242082:T:C	0.358133	0.0314508	0.0342255
6:31242083:G:C	0.279683	-0.055125	0.050993
6:31242089:A:T	0.970799	0.00161361	0.0440802
6:31242134:CCTT:C	0.0849902	-0.0787241	0.045705
6:31242151:C:T	0.018301	-0.0773871	0.0327985
6:31242174:G:A	0.133291	-0.0486813	0.0324272
6:31242191:A:G	0.304191	-0.0383369	0.0373112
6:31242223:C:G	0.0900951	-0.0549169	0.0324013
6:31242257:AC:A	0.727254	0.0113808	0.0326303
6:31242272:C:T	0.581608	-0.0380859	0.0691168
6:31242439:C:T	0.234213	-0.0584235	0.0491128
6:31242509:C:T	0.0303434	-0.0814305	0.0376022
6:31242554:A:C	0.155856	-0.0679293	0.0478662
6:31242560:G:A	0.597385	-0.0362228	0.0685824
6:31242585:G:A	0.0243612	-0.0872639	0.0387601
6:31242639:T:C	0.181895	-0.0456447	0.0341922
6:31242649:A:G	0.970191	-0.00184289	0.0493161
6:31242667:C:T	0.671314	0.0239501	0.0564401
6:31242674:C:T	0.490066	-0.0231858	0.0335927
6:31242695:G:T	0.018098	-0.104086	0.0440368
6:31242731:T:A	0.0815305	-0.0815541	0.0468198
6:31242762:C:T	0.347118	-0.035225	0.0374657
6:31242817:A:T	0.5488	-0.0202983	0.0338553
6:31242845:C:T	0.0793009	-0.0801814	0.0456937
6:31242859:T:C	0.519187	-0.0218096	0.0338344
6:31242880:C:T	0.589128	-0.0372807	0.0690255
6:31242900:A:G	0.508936	0.0282518	0.0427737
6:31242999:C:A	0.748071	0.0179012	0.0557351
6:31243008:G:A	0.768458	0.014837	0.0503989
6:31243008:G:T	0.347144	-0.0352197	0.0374621
6:31243027:A:T	0.76213	0.0152563	0.0504034
6:31243170:G:A	0.399028	0.0273154	0.0323888
6:31243197:A:G	0.598839	-0.0359891	0.0684112
6:31243313:G:A	0.413325	0.0364256	0.0445271
6:31243359:G:A	0.043069	0.0803752	0.0397299
6:31243389:C:A	0.435203	0.025425	0.0325828
6:31243420:G:A	0.0972713	0.0595882	0.0359349
6:31243465:C:G	0.828105	0.0135184	0.0622586
6:31243495:G:A	0.196879	-0.0819683	0.0635171
6:31243522:A:G	0.746773	0.0180024	0.0557528
6:31243578:G:A	0.412174	-0.0542697	0.0661765
6:31243603:C:T	0.0888547	-0.0825831	0.0485363
6:31243615:G:A	0.460464	0.0246931	0.0334558
6:31243664:T:C	0.179447	-0.0899543	0.0670071
6:31243767:G:C	0.766021	-0.00972888	0.032693
6:31243785:G:T	0.664846	-0.0150103	0.0346472
6:31243828:A:G	0.0460512	0.0706876	0.0354338
6:31243830:G:A	0.774833	0.0105537	0.0368934
6:31243846:G:T	0.989649	-0.000635267	0.0489668
6:31243859:C:T	0.491693	-0.027599	0.0401371
6:31243884:G:A	0.491675	-0.0275998	0.0401366
6:31243895:C:T	0.767045	0.0109272	0.0368861
6:31243971:A:G	0.764822	-0.0123961	0.041437
6:31243979:T:A	0.765789	-0.0123428	0.0414343
6:31244046:G:GC	0.730106	-0.0142803	0.041394
6:31244151:T:C	0.437577	0.0345381	0.0444912
6:31244154:A:C	0.691042	0.022184	0.0558169
6:31244181:C:T	0.545837	-0.0404441	0.0669592
6:31244214:C:G	0.303784	-0.0401609	0.0390536
6:31244249:T:C	0.555751	-0.0396841	0.0673565
6:31244298:A:G	0.439134	0.0344195	0.0444894
6:31244331:C:T	0.304696	-0.0400844	0.0390528
6:31244436:C:G	0.439864	0.0343638	0.0444884
6:31244475:G:A	0.439955	0.0343572	0.0444885
6:31244520:G:A	0.285352	-0.0425276	0.0398059
6:31244571:G:C	0.445301	0.0340586	0.0446218
6:31244616:T:C	0.555751	-0.0396841	0.0673565
6:31244711:A:C	0.146824	-0.0657853	0.0453429
6:31244716:A:T	0.317257	-0.0597118	0.0597053
6:31244789:A:T	0.11706	0.097445	0.0621765
6:31244818:A:G	0.70699	0.0225973	0.060115
6:31244865:C:T	0.487171	0.0312971	0.0450438
6:31244961:G:A	0.503288	0.0301208	0.0450018
6:31245061:G:T	0.345593	-0.0366123	0.0388183
6:31245177:G:C	0.503817	0.0300916	0.0450139
6:31245180:T:C	0.503817	0.0300916	0.0450139
6:31245182:A:G	0.50384	0.03009	0.0450138
6:31245213:A:G	0.50393	0.0300835	0.0450137
6:31245214:T:C	0.317229	-0.0597241	0.059714
6:31245223:T:G	0.251103	-0.0742138	0.0646645
6:31245309:C:A	0.503948	0.0300722	0.0449987
6:31245360:AAAGAGGAAGAG:A	0.353003	-0.0364826	0.0392801
6:31245360:AAAGAGGAAGAG:C	0.342054	-0.0371945	0.0391473
6:31245360:AAAGAGGAAGAG:CAAGAGGAAGAG	0.529206	0.0281838	0.0447918
6:31245476:C:A	0.504469	0.0300351	0.0449981
6:31245478:G:A	0.555751	-0.0396841	0.0673565
6:31245488:C:T	0.550549	-0.0402173	0.0673726
6:31245489:A:G	0.550549	-0.0402173	0.0673726
6:31245508:T:C	0.50456	0.0300286	0.0449979
6:31245534:A:G	0.146707	-0.0658111	0.0453475
6:31245573:G:C	0.0934975	-0.0834206	0.0497371
6:31245620:C:T	0.554157	-0.039865	0.0673917
6:31245736:A:G	0.24816	-0.0399971	0.0346346
6:31245821:A:G	0.996019	-0.000244187	0.0489372
6:31245911:G:A	0.616199	0.0263442	0.0525577
6:31245925:C:T	0.0806724	0.107061	0.06129
6:31245931:T:A	0.506067	0.0299208	0.0449954
6:31245952:C:CT	0.506024	0.0299238	0.0449954
6:31246015:C:T	0.507708	0.0298044	0.0449938
6:31246095:T:C	0.511825	0.0296206	0.0451534
6:31246100:A:G	0.511762	0.0296251	0.0451535
6:31246119:T:C	0.51197	0.0296099	0.0451526
6:31246139:T:A	0.512031	0.0296057	0.0451528
6:31246177:G:A	0.496983	0.0305913	0.0450372
6:31246253:T:C	0.510676	0.0296086	0.0450126
6:31246266:C:T	0.295393	0.0608448	0.0581488
6:31246323:A:G	0.611026	0.0267468	0.052588
6:31246324:A:C	0.995196	0.000294742	0.0489542
6:31246410:G:A	0.548266	0.0269992	0.0449716
6:31246450:T:C	0.520333	0.0289759	0.0450755
6:31246542:G:T	0.538818	0.0276099	0.0449233
6:31246605:A:G	0.205491	-0.089522	0.070709
6:31246606:TG:T	0.539255	0.027587	0.0449344
6:31246632:G:A	0.539442	0.0275742	0.0449342
6:31246668:A:G	0.508542	0.02975	0.045
6:31246676:C:T	0.508412	0.0297591	0.0450002
6:31246703:G:A	0.967094	-0.00237618	0.0576004
6:31246823:A:G	0.508912	0.0297157	0.0449875
6:31246823:A:T	0.631561	0.0152849	0.0318746
6:31246868:T:C	0.616173	0.0263507	0.0525666
6:31246878:A:G	0.659162	0.0258552	0.0586192
6:31246969:A:G	0.0460543	0.0743707	0.0372805
6:31246995:C:T	0.317554	-0.0597134	0.0597435
6:31247004:TAGAACTC:T	0.152225	-0.0647886	0.0452524
6:31247097:T:C	0.0472052	0.104322	0.0525697
6:31247108:G:A	0.510272	0.029619	0.0449853
6:31247121:A:G	0.762409	-0.00974721	0.0322415
6:31247149:A:G	0.554914	-0.0397734	0.0673654
6:31247203:A:T	0.946482	0.00219091	0.032639
6:31247268:C:T	0.912828	0.0102767	0.0938748
6:31247270:G:A	0.0179295	-0.0873573	0.0369052
6:31247270:G:T	0.616292	0.0263379	0.0525588
6:31247281:T:G	0.517938	0.0290973	0.0450056
6:31247319:T:C	0.147073	-0.0657604	0.0453537
6:31247340:A:G	0.298457	-0.0985889	0.09482
6:31247356:G:T	0.521069	0.028884	0.0450117
6:31247390:G:A	0.976657	0.00143403	0.0490087
6:31247406:C:G	0.778797	0.0254599	0.0906413
6:31247414:C:T	0.945885	-0.00226576	0.0333814
6:31247416:T:G	0.293249	0.0611377	0.0581699
6:31247430:C:T	0.146701	-0.0658362	0.0453641
6:31247439:C:G	0.292866	0.0611869	0.0581705
6:31247441:C:T	0.523918	-0.0254703	0.0399648
6:31247464:A:G	0.522834	0.028761	0.0450106
6:31247494:C:T	0.524528	0.02865	0.0450201
6:31247525:A:T	0.617457	0.0262527	0.0525625
6:31247736:T:C	0.95818	0.00257339	0.0490753
6:31247758:T:C	0.677047	-0.0172753	0.0414776
6:31247770:AACAAC:A	0.453015	0.0339609	0.0452572
6:31247787:C:T	0.884225	0.0136479	0.0937259
6:31247801:T:G	0.132199	0.0721042	0.0478942
6:31247804:G:A	0.132146	0.0721151	0.047895
6:31247815:C:T	0.712545	0.0165753	0.0449878
6:31247817:G:A	0.0871697	-0.0851998	0.0498093
6:31247871:T:C	0.038852	-0.083234	0.0402923
6:31247890:T:A	0.619304	0.0261167	0.052566
6:31247995:CA:TA	0.619702	0.0260873	0.0525665
6:31247995:C:T	0.619702	0.0260873	0.0525665
6:31248033:A:G	0.284011	0.062331	0.0581798
6:31248075:G:A	0.120349	0.0590779	0.0380335
6:31248091:G:A	0.132897	0.0719914	0.0479056
6:31248114:C:T	0.132719	0.072029	0.0479086
6:31248155:G:A	0.08906	-0.0847613	0.0498486
6:31248169:C:T	0.997672	0.000142479	0.0488249
6:31248204:G:A	0.528094	-0.0252375	0.0400012
6:31248256:C:T	0.131671	0.0722512	0.0479265
6:31248259:A:G	0.621204	0.0259758	0.0525671
6:31248313:G:A	0.362301	-0.0861293	0.0945448
6:31248324:C:T	0.131011	0.0723896	0.0479361
6:31248360:C:T	0.621687	0.0259397	0.0525669
6:31248382:C:T	0.118957	0.0593256	0.0380496
6:31248432:A:G	0.365461	0.0292797	0.032353
6:31248434:A:G	0.0948136	-0.0676637	0.0405042
6:31248591:A:C	0.371346	0.028919	0.0323495
6:31248643:G:A	0.781504	-0.011561	0.0416822
6:31248648:C:T	0.584188	0.0246651	0.0450687
6:31248655:G:T	0.584607	0.0246377	0.0450688
6:31248678:T:C	0.095036	-0.0658565	0.0394489
6:31248693:C:G	0.127557	0.0731166	0.0479828
6:31248739:G:A	0.624235	0.0257484	0.0525631
6:31248742:A:G	0.258037	-0.0732825	0.0647919
6:31248785:G:A	0.0848436	-0.0859599	0.0498825
6:31248819:C:T	0.147617	-0.0658356	0.0454666
6:31248825:C:T	0.123422	0.0739471	0.0479999
6:31248840:C:T	0.820921	0.0211995	0.0936534
6:31248886:C:T	0.328328	-0.0585418	0.0598902
6:31248887:G:C	0.125409	0.0735651	0.0480046
6:31248927:CAAG:C	0.521443	-0.0255978	0.0399266
6:31248993:C:T	0.610635	0.0229411	0.0450563
6:31248993:CT:TT	0.610635	0.0229411	0.0450563
6:31248995:C:T	0.101223	0.0789045	0.0481432
6:31249026:C:G	0.804231	0.0231848	0.0935342
6:31249127:G:A	0.111882	-0.0534623	0.0336285
6:31249132:A:T	0.502687	-0.0453798	0.067704
6:31249156:C:T	0.333662	-0.0579623	0.0599549
6:31249157:G:A	0.655807	0.0235156	0.0527598
6:31249195:C:G	0.121906	0.0742926	0.0480292
6:31249195:C:T	0.0979203	-0.0831406	0.0502354
6:31249196:A:C	0.584538	-0.0368529	0.0674013
6:31249217:G:A	0.904556	-0.00580292	0.0483948
6:31249229:T:C	0.110612	-0.0536879	0.0336506
6:31249267:G:C	0.157609	0.116858	0.0826925
6:31249303:G:A	0.146493	-0.0967415	0.0666249
6:31249326:A:G	0.550314	0.0240927	0.0403367
6:31249350:T:A	0.232554	0.159583	0.133676
6:31249350:T:TA	0.94156	-0.0037217	0.0507667
6:31249357:AAAAG:A	0.117146	0.0744261	0.0474999
6:31249358:AAAG:A	0.0845546	0.0815751	0.047294
6:31249359:AAG:A	0.117169	0.0744198	0.047499
6:31249360:AG:A	0.117208	0.0744123	0.0474992
6:31249361:G:A	0.0488293	0.0891424	0.0452481
6:31249398:T:C	0.391132	-0.0301357	0.035141
6:31249442:A:G	0.660574	0.0231597	0.0527412
6:31249478:A:G	0.39218	-0.03007	0.0351421
6:31249532:T:A	0.586755	0.0437915	0.0805667
6:31249554:G:A	0.467659	-0.0591198	0.0813994
6:31249576:G:A	0.363119	-0.0342218	0.0376296
6:31249593:G:A	0.298969	-0.0385748	0.0371394
6:31249595:AGGGTG:A	0.26733	0.0676042	0.0609468
6:31249596:GGGT:G	0.267308	0.0676067	0.0609464
6:31249608:G:A	0.822458	0.0125354	0.0558655
6:31249611:G:A	0.134519	0.121688	0.081314
6:31249732:T:C	0.646384	0.0151314	0.0329809
6:31249767:TA:T	0.018057	0.120934	0.0511469
6:31249790:C:G	0.289332	0.034642	0.0326938
6:31249792:G:A	0.700291	0.021227	0.0551455
6:31249831:G:GT	0.269048	-0.0658613	0.0595891
6:31249835:T:TG	0.378142	-0.0575739	0.0653266
6:31249837:T:G	0.0681749	-0.10774	0.0590727
6:31249852:C:G	0.223077	-0.0787119	0.0646034
6:31249873:T:G	0.223263	-0.0786835	0.064606
6:31249893:G:GT	0.757154	0.0123167	0.0398316
6:31249977:C:T	0.47045	0.023994	0.0332443
6:31249978:G:A	0.0617885	-0.10363	0.0554823
6:31249990:G:GTC	0.675281	0.0221183	0.0527995
6:31249991:A:ATTGG	0.675281	0.0221183	0.0527995
6:31249991:A:G	0.794369	0.023595	0.0905267
6:31250166:A:G	0.153394	0.118051	0.0826894
6:31250195:G:A	0.34298	-0.066854	0.0704992
6:31250241:T:<INS:ME:ALU>	0.901639	-0.0122748	0.0993184
6:31250477:AG:A	0.0808642	-0.143616	0.082269
6:31250574:AAAAAC:A	0.640553	0.0246268	0.0527425
6:31250642:T:C	0.312991	-0.0350517	0.0347402
6:31250649:T:C	0.669533	0.0224784	0.0526686
6:31250796:T:C	0.434992	0.0441504	0.056554
6:31250801:A:C	0.810503	-0.00807731	0.0336868
6:31250809:T:C	0.708675	-0.0125206	0.0335101
6:31250823:C:G	0.300775	-0.0359261	0.0347188
6:31250854:A:G	0.30076	-0.0359271	0.0347187
6:31250918:C:T	0.806879	-0.00823553	0.0336895
6:31250978:G:A	0.873678	-0.0053431	0.0336068
6:31251003:G:A	0.807999	-0.00818599	0.033686
6:31251016:TA:T	0.821615	-0.00761207	0.033761
6:31251032:C:A	0.299805	-0.0340936	0.0328819
6:31251040:G:A	0.824366	-0.0074937	0.0337656
6:31251057:G:T	0.345316	-0.0632117	0.0669819
6:31251311:T:C	0.808298	-0.00817232	0.0336833
6:31251312:T:C	0.990027	-0.000722155	0.0577716
6:31251418:G:A	0.344624	-0.0667972	0.0706797
6:31251462:C:T	0.808328	-0.0081709	0.0336828
6:31251477:T:C	0.300741	-0.0359286	0.0347188
6:31251542:C:T	0.822066	-0.00759199	0.033759
6:31251558:A:T	0.822078	-0.00759151	0.033759
6:31251569:A:G	0.14287	-0.0470209	0.032092
6:31251576:C:T	0.341225	-0.0673119	0.0707245
6:31251581:G:T	0.808389	-0.00816831	0.0336831
6:31251622:A:G	0.291748	-0.0345806	0.0327998
6:31251634:A:G	0.669533	0.0224784	0.0526686
6:31251643:A:G	0.673732	0.0231685	0.0550281
6:31251662:T:C	0.800528	-0.00851206	0.0336892
6:31251667:A:G	0.836508	-0.00695791	0.0337171
6:31251782:C:T	0.669533	0.0224784	0.0526686
6:31251895:A:G	0.0326738	-0.118277	0.0553714
6:31251924:C:T	0.140925	-0.068229	0.0463401
6:31252019:G:C	0.769912	-0.0357288	0.122154
6:31252026:A:C	0.486504	0.101202	0.14543
6:31252075:C:A	0.669533	0.0224784	0.0526686
6:31252216:A:C	0.344756	-0.0667788	0.0706796
6:31252237:A:C	0.344756	-0.0667788	0.0706796
6:31252396:A:C	0.677303	-0.0250309	0.0601493
6:31252469:T:G	0.30076	-0.0359271	0.0347187
6:31252569:T:C	0.344822	-0.0667696	0.0706796
6:31252667:T:C	0.673955	0.0231516	0.0550277
6:31252722:A:G	0.674457	0.0231157	0.0550323
6:31252747:T:C	0.674457	0.0231157	0.0550323
6:31252882:C:T	0.67403	0.0231459	0.0550276
6:31252893:G:C	0.315643	-0.07221	0.0719616
6:31252925:C:T	0.173759	-0.06156	0.0452573
6:31253097:G:A	0.728642	-0.0117477	0.0338616
6:31253109:C:T	0.76055	-0.0102714	0.0337035
6:31253121:T:C	0.511477	0.0455138	0.0693238
6:31253246:G:C	0.0240271	0.175377	0.0777141
6:31253305:TA:T	0.0593818	-0.0602757	0.0319705
6:31253315:A:G	0.674507	0.0221215	0.0526741
6:31253445:A:G	0.65263	0.0237315	0.0527237
6:31253458:C:T	0.65263	0.0237315	0.0527237
6:31253564:C:T	0.66741	0.0226338	0.0526728
6:31253605:T:C	0.647463	-0.0214356	0.0468753
6:31253618:G:A	0.633433	0.0252184	0.0528797
6:31253619:C:T	0.64764	-0.021424	0.0468752
6:31253716:C:G	0.351736	-0.0623648	0.0669705
6:31253878:C:T	0.30076	-0.0359271	0.0347187
6:31253914:C:T	0.669533	0.0224784	0.0526686
6:31254054:G:A	0.00447297	0.151595	0.0533273
6:31254364:CT:C	0.0304734	-0.119883	0.0554017
6:31254372:C:T	0.669533	0.0224784	0.0526686
6:31254497:C:A	0.269261	-0.0800191	0.0724308
6:31254546:CT:C	0.238304	-0.0842274	0.0714254
6:31254683:A:C	0.652721	0.0237255	0.0527249
6:31254686:T:C	0.652721	0.0237255	0.0527249
6:31254836:TC:T	0.674401	0.0231177	0.055027
6:31254964:GAAA:G	0.421189	-0.0371101	0.0461362
6:31254964:GAAA:GA	0.594367	0.0207102	0.0388911
6:31254964:GAAA:GAA	0.443346	-0.0306997	0.0400489
6:31255008:C:G	0.173947	-0.0616141	0.0453168
6:31255052:T:C	0.669533	0.0224784	0.0526686
6:31255063:A:G	0.674401	0.0231177	0.055027
6:31255073:CT:C	0.345208	-0.0667154	0.0706787
6:31255081:A:G	0.808383	-0.00816851	0.0336829
6:31255201:A:G	0.674401	0.0231177	0.055027
6:31255344:G:A	0.674401	0.0231177	0.055027
6:31255522:T:C	0.808436	-0.00816622	0.033683
6:31255554:AAAG:A	0.0655186	-0.090377	0.0490725
6:31255651:G:T	0.460321	0.0338045	0.0457857
6:31255762:A:C	0.32549	-0.092128	0.0936986
6:31255809:A:G	0.441673	0.0351202	0.0456479
6:31255861:G:T	0.357697	-0.0616029	0.066977
6:31255953:C:G	0.0292802	-0.121757	0.0558595
6:31256013:C:T	0.671144	0.0233641	0.0550288
6:31256035:G:A	0.669533	0.0224784	0.0526686
6:31256058:G:T	0.102064	-0.1103	0.0674647
6:31256258:ACTT:A	0.290251	-0.0734094	0.0694132
6:31256320:A:T	0.669533	0.0224784	0.0526686
6:31256521:G:A	0.669533	0.0224784	0.0526686
6:31256546:G:T	0.15417	-0.125992	0.088418
6:31256591:A:G	0.34522	-0.0667144	0.0706793
6:31256722:C:A	0.669533	0.0224784	0.0526686
6:31257194:A:G	0.669427	0.0224861	0.0526688
6:31257247:T:G	0.479685	0.0399641	0.0565416
6:31257315:C:CT	0.344823	-0.0670244	0.0709494
6:31257354:G:A	0.66937	0.0224902	0.0526687
6:31257943:CAGA:C	0.427234	-0.0554391	0.0698284
6:31258047:GT:G	0.439439	0.0352943	0.0456505
6:31258226:A:G	0.0368399	-0.115291	0.0552284
6:31258255:G:C	0.311746	-0.0351163	0.0347148
6:31258393:G:A	0.396185	-0.0353299	0.0416404
6:31258424:C:T	0.599487	0.0277138	0.0527742
6:31258464:G:A	0.83655	-0.0324194	0.15714
6:31258644:C:CT	0.345214	-0.0667148	0.070679
6:31258868:T:C	0.674401	0.0231177	0.055027
6:31258959:T:C	0.00856709	-0.225143	0.0856427
6:31259155:T:A	0.62975	0.0253711	0.0526285
6:31259156:G:GTA	0.103795	-0.0613331	0.0377034
6:31259165:T:A	0.890991	0.0139134	0.101521
6:31259188:G:GTT	0.835343	0.00671115	0.0322878
6:31259190:G:T	0.685274	-0.0544872	0.134444
6:31259255:T:C	0.62975	0.0253711	0.0526285
6:31259263:T:C	0.630448	0.0253204	0.0526306
6:31259387:G:A	0.945552	0.0022427	0.0328392
6:31259446:A:T	0.367187	-0.0603976	0.0669778
6:31259531:C:A	0.34522	-0.0667144	0.0706793
6:31259537:CT:C	0.62975	0.0253711	0.0526285
6:31259715:G:A	0.118214	-0.117884	0.075455
6:31259798:C:G	0.2728	-0.0382114	0.0348441
6:31260241:T:G	0.62975	0.0253711	0.0526285
6:31260262:C:G	0.333628	0.0347674	0.0359601
6:31260318:A:C	0.341325	-0.0672474	0.0706714
6:31260318:A:G	0.581666	-0.0186449	0.0338412
6:31260515:G:A	0.104877	-0.10936	0.0674372
6:31260569:G:C	0.674401	0.0231177	0.055027
6:31260739:A:G	0.343194	-0.0669965	0.0706809
6:31260826:T:C	0.104877	-0.10936	0.0674372
6:31260888:G:A	0.437581	0.035438	0.0456508
6:31261084:T:A	0.808463	-0.00816506	0.0336829
6:31261173:C:T	0.342682	-0.067068	0.0706813
6:31261470:G:A	0.674502	0.0231101	0.0550271
6:31261514:T:C	0.630365	0.0253272	0.052632
6:31261642:C:A	0.62975	0.0253711	0.0526285
6:31261691:T:C	0.367187	-0.0603976	0.0669778
6:31262053:A:T	0.62975	0.0253711	0.0526285
6:31262289:C:T	0.714569	0.0339264	0.0927644
6:31262650:T:A	0.0311753	-0.120243	0.0558017
6:31262651:C:T	0.0312057	-0.120222	0.0558019
6:31262674:AT:A	0.338164	-0.0679252	0.070918
6:31262727:C:T	0.0947772	-0.120813	0.0723118
6:31262781:G:A	0.0391318	-0.114546	0.0555294
6:31262923:G:A	0.969613	-0.001366	0.0358593
6:31262924:C:T	0.407047	0.0310897	0.0374981
6:31263297:G:A	0.39864	0.0316287	0.0374724
6:31263369:A:G	0.987865	-0.00054519	0.0358447
6:31263372:C:T	0.987984	-0.000539835	0.0358449
6:31263403:T:G	0.993241	0.000303478	0.0358269
6:31263475:T:G	0.45129	0.0281969	0.0374328
6:31263492:T:A	0.936909	-0.00283279	0.0357878
6:31263503:C:A	0.433934	0.0357354	0.0456695
6:31263522:C:G	0.4106	0.0386982	0.0470301
6:31263536:G:C	0.938543	-0.00275932	0.0357884
6:31263587:T:G	0.941405	-0.00263111	0.0357954
6:31263640:C:T	0.944745	-0.00248084	0.0357948
6:31263649:A:G	0.945149	-0.00246265	0.0357946
6:31263657:G:T	0.556024	0.0207656	0.0352702
6:31263662:C:A	0.345241	-0.0667126	0.0706805
6:31263719:C:CAA	0.932132	-0.00304893	0.0358012
6:31263909:C:A	0.574661	0.0199682	0.0355812
6:31263911:C:T	0.452504	0.0281249	0.0374377
6:31264023:TATAATAATATTA:T	0.260396	-0.0820642	0.0729164
6:31264031:T:G	0.27099	-0.0804691	0.0731016
6:31264055:C:T	0.496153	-0.0469439	0.0689789
6:31264060:AAT:A	0.950795	0.00326802	0.0529595
6:31264062:T:TAATAA	0.946281	-0.0024109	0.0357818
6:31264080:A:T	0.104389	0.155413	0.0957013
6:31264133:G:C	0.410992	0.0386575	0.04702
6:31264234:G:A	0.452716	0.0281105	0.037436
6:31264246:T:C	0.452115	0.0281488	0.0374372
6:31264303:G:T	0.933682	-0.00297788	0.0357863
6:31264317:TTG:T	0.88832	-0.00504043	0.0358929
6:31264318:T:G	0.886916	-0.00510482	0.0358968
6:31264319:G:GT	0.896668	-0.00465679	0.0358567
6:31264319:G:T	0.882875	-0.00528768	0.0358912
6:31264361:G:GT	0.464926	0.0273878	0.0374786
6:31264598:A:G	0.460483	0.0276431	0.0374542
6:31264599:CA:C	0.455417	0.0279483	0.0374434
6:31264610:A:G	0.904935	0.00432373	0.0362031
6:31264619:T:A	0.456038	0.0279084	0.0374415
6:31264715:T:A	0.263308	0.0714575	0.0638807
6:31264812:T:A	0.354776	-0.0651734	0.07043
6:31264822:C:T	0.354199	-0.065273	0.0704531
6:31264823:G:A	0.903167	-0.00435875	0.0358266
6:31264922:A:G	0.354776	-0.0651734	0.07043
6:31265070:A:T	0.669187	0.0235814	0.0551917
6:31265087:A:T	0.0346391	-0.116747	0.0552635
6:31265135:C:G	0.411799	0.0385744	0.0470001
6:31265146:A:T	0.354776	-0.0651734	0.07043
6:31265376:G:A	0.596727	0.0283237	0.0535306
6:31265432:GTGTCCCGAATCAGATTC:G	0.402861	0.0313588	0.0374872
6:31265508:C:T	0.672246	0.0223014	0.0527136
6:31265564:A:G	0.672499	0.0222859	0.0527202
6:31265855:T:C	0.669308	0.0235724	0.055192
6:31265884:ACAAT:A	0.674758	0.0231685	0.0552122
6:31265971:G:T	0.677272	0.02196	0.0527644
6:31265989:G:A	0.559539	0.0206036	0.0353088
6:31266015:A:G	0.995724	-0.000230067	0.0429344
6:31266033:G:A	0.560476	0.0205553	0.0353102
6:31266041:T:C	0.947316	0.00218417	0.0330546
6:31266085:C:G	0.436671	-0.0359404	0.0462062
6:31266151:G:T	0.028387	0.168788	0.0770056
6:31266207:C:T	0.855244	-0.00621346	0.0340591
6:31266208:A:G	0.855268	-0.0062124	0.034059
6:31266458:T:C	0.882822	-0.0050816	0.0344767
6:31266495:A:G	0.349013	-0.0313741	0.0335012
6:31266561:A:C	0.883268	-0.00506219	0.034477
6:31266564:G:A	0.234684	-0.08362	0.0703648
6:31266720:G:A	0.939509	-0.00261941	0.0345173
6:31266730:A:C	0.939509	-0.00261941	0.0345173
6:31266767:G:A	0.959542	-0.0017509	0.0345153
6:31266777:G:A	0.959542	-0.0017509	0.0345153
6:31266778:C:T	0.959542	-0.0017509	0.0345153
6:31266836:A:C	0.94937	-0.00219274	0.0345325
6:31266847:A:C	0.94937	-0.00219274	0.0345325
6:31266848:ATGGAC:A	0.967436	-0.00140824	0.0344947
6:31266856:C:T	0.899117	-0.00427592	0.0337278
6:31266873:C:A	0.821545	-0.00996641	0.0441856
6:31266880:T:TTA	0.920306	-0.00345265	0.0345099
6:31266918:G:A	0.028387	0.168788	0.0770056
6:31266927:G:C	0.921611	-0.00339471	0.0344974
6:31266928:G:A	0.921611	-0.00339471	0.0344974
6:31266932:T:C	0.921611	-0.00339471	0.0344974
6:31266933:A:G	0.028387	0.168788	0.0770056
6:31266952:T:A	0.90389	-0.00402028	0.0332944
6:31266952:T:G	0.91443	-0.00370737	0.0345025
6:31267007:A:G	0.918971	-0.00351109	0.034514
6:31267024:G:C	0.930945	-0.00299288	0.0345373
6:31267031:T:A	0.91796	-0.00355583	0.0345215
6:31267060:C:T	0.0577826	0.11698	0.0616548
6:31267061:A:G	0.865182	-0.00572572	0.0337241
6:31267081:T:C	0.9253	-0.00323869	0.0345423
6:31267112:T:C	0.302297	0.129434	0.125479
6:31267117:A:G	0.173933	-0.0615171	0.045244
6:31267167:A:G	0.870662	-0.005617	0.0344987
6:31267172:T:C	0.87115	-0.00559575	0.0344995
6:31267192:C:T	0.028387	0.168788	0.0770056
6:31267207:C:G	0.895032	-0.0045533	0.0345105
6:31267212:G:T	0.877509	-0.0053183	0.0345057
6:31267253:A:G	0.888763	-0.00482834	0.0345203
6:31267273:A:G	0.888788	-0.00482725	0.0345202
6:31267325:C:T	0.893941	-0.00459743	0.0344844
6:31267391:G:C	0.910628	-0.00387882	0.0345563
6:31267392:G:A	0.910628	-0.00387882	0.0345563
6:31267394:A:T	0.818802	-0.0101197	0.0441741
6:31267398:G:A	0.908345	-0.00397686	0.0345435
6:31267496:A:G	0.0304597	0.166997	0.0771683
6:31267515:G:A	0.887235	-0.00490317	0.0345772
6:31267516:T:C	0.887205	-0.00490438	0.0345764
6:31267558:TG:T	0.887544	-0.0048887	0.0345706
6:31267714:A:G	0.35885	-0.030694	0.0334518
6:31267719:A:G	0.39659	-0.0284048	0.033507
6:31267724:A:AT	0.985124	-0.000619324	0.0332165
6:31267747:T:C	0.897944	-0.00443453	0.0345748
6:31267765:C:CA	0.918567	-0.00353486	0.0345743
6:31267774:CAA:C	0.900986	-0.00429266	0.0345025
6:31267784:A:G	0.354776	-0.0651734	0.07043
6:31267812:A:G	0.84648	-0.00667373	0.0344696
6:31267869:T:A	0.837051	-0.00708627	0.034455
6:31267905:C:T	0.837051	-0.00708627	0.034455
6:31267936:C:T	0.837051	-0.00708627	0.034455
6:31268004:C:T	0.874115	-0.00547022	0.0345268
6:31268008:C:T	0.874143	-0.00546897	0.0345269
6:31268016:T:C	0.885282	-0.00498117	0.034525
6:31268020:T:C	0.874191	-0.0054669	0.034527
6:31268043:A:C	0.89031	-0.00475679	0.0344914
6:31268044:G:A	0.890326	-0.0047561	0.0344915
6:31268050:G:A	0.890342	-0.00475541	0.0344915
6:31268106:A:G	0.352316	-0.0655607	0.0704873
6:31268114:C:T	0.896714	-0.00582214	0.04485
6:31268115:T:G	0.897554	-0.00577467	0.044851
6:31268183:T:C	0.818859	-0.0101164	0.044174
6:31268188:C:T	0.889492	-0.00478999	0.0344735
6:31268271:C:T	0.90655	-0.00405292	0.0345251
6:31268295:T:C	0.863619	-0.00594271	0.0345969
6:31268298:A:G	0.445401	0.03468	0.0454459
6:31268313:A:G	0.8154	-0.00807485	0.034587
6:31268324:A:G	0.863129	-0.00600486	0.0348326
6:31268327:C:A	0.863227	-0.00600064	0.0348332
6:31268356:A:G	0.857575	-0.00621345	0.0346226
6:31268367:A:C	0.868423	-0.005735	0.0346187
6:31268368:A:C	0.868423	-0.005735	0.0346187
6:31268530:C:T	0.974446	-0.00111255	0.0347317
6:31268539:T:C	0.974298	-0.0011192	0.0347388
6:31268540:G:A	0.974298	-0.0011192	0.0347388
6:31268541:C:T	0.974218	-0.0011226	0.0347359
6:31268580:T:C	0.028387	0.168788	0.0770056
6:31268581:T:C	0.916575	-0.00360851	0.0344491
6:31268582:G:A	0.916575	-0.00360851	0.0344491
6:31268632:C:T	0.962229	-0.00164425	0.0347211
6:31268641:C:T	0.336701	-0.128602	0.133863
6:31268642:G:A	0.963036	-0.00160914	0.0347216
6:31268647:A:G	0.904645	-0.00416121	0.0347359
6:31268661:G:A	0.937208	-0.00273858	0.0347625
6:31268666:C:A	0.937124	-0.00274225	0.0347625
6:31268688:A:T	0.878121	-0.00528618	0.034471
6:31268733:T:C	0.876423	-0.00536031	0.0344703
6:31268767:A:C	0.93787	-0.00268452	0.0344404
6:31268817:A:C	0.874961	-0.00542359	0.034466
6:31268898:G:GT	0.871956	-0.00555473	0.0344641
6:31268948:C:G	0.824797	-0.00762845	0.0344587
6:31268950:CT:C	0.028387	0.168788	0.0770056
6:31268965:C:T	0.764153	0.0175082	0.0583547
6:31268982:C:T	0.826409	-0.00757284	0.0345303
6:31268987:C:T	0.826179	-0.00758295	0.0345301
6:31268993:A:G	0.848668	-0.00658794	0.0345246
6:31269022:T:C	0.836076	-0.00712813	0.0344496
6:31269029:G:A	0.399958	0.0315431	0.0374757
6:31269032:G:A	0.8795	-0.0052247	0.0344631
6:31269066:C:T	0.878162	-0.00528297	0.0344619
6:31269113:C:G	0.831808	-0.00735146	0.0346141
6:31269215:A:C	0.860661	-0.00605084	0.0344713
6:31269219:C:T	0.466427	0.056689	0.077837
6:31269223:A:T	0.84671	-0.0066645	0.0344743
6:31269260:C:G	0.884564	-0.00501798	0.0345625
6:31269262:C:A	0.870545	-0.00563316	0.0345664
6:31269281:C:T	0.853167	-0.00638049	0.0344743
6:31269282:G:A	0.320746	-0.0663916	0.0668646
6:31269325:G:T	0.848642	-0.00657364	0.0344438
6:31269330:C:G	0.851342	-0.00645489	0.0344432
6:31269436:T:A	0.852593	-0.00640068	0.0344472
6:31269440:C:T	0.852593	-0.00640068	0.0344472
6:31269443:T:C	0.852552	-0.00640247	0.0344472
6:31269445:G:C	0.852552	-0.00640247	0.0344472
6:31269458:C:T	0.855411	-0.00627875	0.0344573
6:31269460:T:C	0.478035	-0.0327976	0.0462284
6:31269461:A:G	0.855433	-0.00627779	0.0344573
6:31269481:T:C	0.401365	0.0437028	0.0520777
6:31269483:GAGTA:G	0.850785	-0.00647913	0.0344421
6:31269486:T:G	0.943391	0.00268643	0.0378326
6:31269522:A:T	0.00491367	0.149487	0.0531484
6:31269693:T:C	0.028387	0.168788	0.0770056
6:31269694:T:A	0.0305011	0.160659	0.074258
6:31269697:G:A	0.0305011	0.160659	0.074258
6:31269710:G:A	0.315507	-0.0670826	0.0668331
6:31269874:C:G	0.895483	-0.00441941	0.033641
6:31269884:T:G	0.90003	0.00415785	0.0330978
6:31269941:G:GA	0.677178	-0.0282996	0.067976
6:31269946:T:A	0.145785	-0.0674178	0.0463485
6:31269965:ACAAAT:A	0.987301	0.00139584	0.0877008
6:31269967:A:G	0.444588	0.0276257	0.0361371
6:31269985:TC:T	0.848399	-0.00644045	0.0336912
6:31269986:C:T	0.906418	-0.00393476	0.0334707
6:31269987:T:TA	0.775271	0.00963939	0.0337648
6:31269991:AAATTTT:A	0.861913	0.0164033	0.0943048
6:31269993:A:T	0.241114	0.0795776	0.0678869
6:31270001:AT:A	0.849491	-0.0203256	0.107108
6:31270026:T:C	0.67715	0.021969	0.0527649
6:31270047:A:G	0.266077	0.0491038	0.0441524
6:31270084:A:G	0.973728	0.00125029	0.0379651
6:31270103:CTG:C	0.439049	0.0360165	0.0465449
6:31270104:TG:T	0.439049	0.0360165	0.0465449
6:31270154:C:G	0.807928	-0.00839426	0.03453
6:31270184:T:C	0.450988	-0.0253708	0.0336585
6:31270273:G:A	0.553666	-0.0433668	0.0732205
6:31270285:C:A	0.467919	-0.048175	0.0663687
6:31270295:C:T	0.527023	0.0357393	0.0564997
6:31270304:A:G	0.757012	0.0398011	0.128637
6:31270305:C:T	0.752719	0.0405728	0.12878
6:31270311:G:A	0.533578	0.088713	0.142499
6:31270316:A:G	0.744818	0.0414718	0.127417
6:31270357:C:T	0.588048	-0.0391884	0.0723479
6:31270375:T:C	0.734522	0.018687	0.0551049
6:31270386:T:C	0.726209	-0.0166747	0.0476184
6:31270392:A:G	0.359126	-0.0861142	0.0939055
6:31270395:A:G	0.359862	-0.0859545	0.093875
6:31270405:C:T	0.328907	-0.0693135	0.0709948
6:31270414:C:T	0.328569	-0.0692759	0.0709066
6:31270451:C:T	0.644177	0.0162609	0.035207
6:31270468:T:G	0.623964	0.02587	0.05277
6:31270479:A:G	0.877322	0.0143443	0.0929249
6:31270509:G:A	0.156234	0.0612605	0.0432066
6:31270524:C:T	0.15626	0.0612571	0.0432069
6:31270530:A:G	0.46254	0.0282834	0.0384981
6:31270576:T:C	0.926155	-0.00907661	0.0979308
6:31270580:A:G	0.925056	-0.00921643	0.0979769
6:31270604:A:C	0.967825	-0.00407328	0.100983
6:31270607:C:T	0.967991	-0.00405776	0.101119
6:31270617:A:AAAGTGT	0.96634	-0.00426992	0.101184
6:31270619:C:CTGTCTTCACCA	0.983288	-0.00231204	0.110374
6:31270636:T:G	0.831665	-0.022374	0.105257
6:31270639:T:G	0.395789	0.0363953	0.0428601
6:31270665:AT:A	0.911333	0.00468882	0.0421062
6:31270721:T:C	0.951528	-0.00722333	0.118828
6:31270735:C:A	0.892453	0.00456644	0.033775
6:31270739:C:T	0.933849	-0.010618	0.127922
6:31270746:C:T	0.940645	-0.00954294	0.128164
6:31270750:T:G	0.940298	-0.00959962	0.128174
6:31270760:C:A	0.376601	-0.0690637	0.0781108
6:31270781:C:G	0.629169	-0.016641	0.0344607
6:31270781:C:T	0.426556	-0.0605797	0.0761915
6:31270785:C:T	0.447783	-0.0587017	0.077329
6:31270805:T:C	0.534483	-0.0507577	0.0817122
6:31270806:G:A	0.534471	-0.0507718	0.0817324
6:31270808:A:G	0.534552	-0.0507536	0.0817192
6:31270817:C:T	0.346616	-0.0619475	0.0658193
6:31270840:C:T	0.495773	-0.050875	0.0746893
6:31270847:A:T	0.493932	-0.0510217	0.0745857
6:31270873:G:T	0.0792044	-0.242596	0.138206
6:31270879:T:C	0.373887	-0.0659507	0.0741673
6:31270882:G:A	0.374297	-0.0658822	0.0741539
6:31270887:C:T	0.374722	-0.0658102	0.0741388
6:31270892:T:C	0.367848	-0.0666571	0.0740214
6:31270895:C:T	0.375756	-0.0655743	0.0740331
6:31270907:G:A	0.353275	-0.0712929	0.0768031
6:31270909:T:C	0.353418	-0.0712714	0.0768028
6:31270920:A:G	0.340023	-0.0700906	0.073461
6:31270923:G:A	0.341841	-0.0699106	0.0735487
6:31270927:TG:T	0.489396	-0.0492186	0.0712003
6:31270938:A:G	0.398398	-0.0610424	0.0722835
6:31270949:C:T	0.251073	-0.0762185	0.0664071
6:31270951:C:A	0.66846	0.0226669	0.0529275
6:31270984:T:C	0.43768	-0.055177	0.0710938
6:31270987:C:T	0.474145	0.0414783	0.0579507
6:31270994:T:C	0.438087	-0.0550969	0.0710537
6:31271018:T:C	0.397494	0.0317085	0.0374759
6:31271055:G:C	0.636231	-0.0450854	0.095323
6:31271064:G:C	0.659012	-0.015198	0.0344409
6:31271070:A:G	0.630367	-0.0462295	0.0960692
6:31271076:G:C	0.63269	-0.0459236	0.0960857
6:31271114:C:G	0.335583	-0.06664	0.0692054
6:31271135:T:A	0.43621	0.0454746	0.0584049
6:31271137:G:C	0.435876	0.0455075	0.0584047
6:31271140:C:G	0.324275	-0.0681384	0.0691262
6:31271195:C:T	0.304873	-0.0709149	0.0691152
6:31271220:G:A	0.667987	0.0227116	0.0529515
6:31271277:G:GGGA	0.664989	0.0229211	0.0529314
6:31271320:G:A	0.416978	-0.0329048	0.0405394
6:31271324:G:A	0.777921	-0.0276606	0.0980773
6:31271401:CT:C	0.320657	-0.0689112	0.0693894
6:31271458:C:T	0.116859	-0.119105	0.0759555
6:31271527:C:T	0.365186	-0.0631471	0.0697352
6:31271566:C:T	0.263837	-0.0784447	0.0702048
6:31271567:A:G	0.400043	0.0394574	0.0468869
6:31271569:G:C	0.263901	-0.0784342	0.070205
6:31271643:T:G	0.00994762	-0.219233	0.0850518
6:31271680:G:C	0.895404	-0.00455772	0.0346676
6:31271689:G:A	0.249491	-0.0804229	0.0698366
6:31271694:C:T	0.249397	-0.0804396	0.0698372
6:31271700:T:C	0.876148	-0.00525095	0.0336915
6:31271701:C:T	0.249307	-0.0804529	0.0698354
6:31271703:A:T	0.483677	0.0545205	0.077842
6:31271716:A:G	0.895576	-0.00455022	0.034668
6:31271753:T:C	0.295543	-0.0727234	0.0695227
6:31271754:C:G	0.301427	-0.0719625	0.0696382
6:31271758:G:A	0.435083	0.0455862	0.0584047
6:31271775:A:C	0.30831	-0.0703475	0.0690511
6:31271870:C:A	0.309248	-0.0702067	0.0690467
6:31271894:A:G	0.309155	-0.0702194	0.0690459
6:31271933:T:G	0.00371293	0.155364	0.0535448
6:31271957:C:CTT	0.260783	-0.0785522	0.0698526
6:31271961:T:C	0.268737	-0.0624583	0.0564735
6:31271972:AGT:A	0.286813	-0.0764637	0.0717875
6:31272001:AG:A	0.293828	-0.072809	0.0693576
6:31272031:A:G	0.301234	-0.071648	0.069306
6:31272064:TG:T	0.435083	0.0455862	0.0584047
6:31272122:A:C	0.309148	-0.0704673	0.0692886
6:31272133:A:G	0.671145	0.0224606	0.0529011
6:31272134:T:C	0.309193	-0.0704631	0.0692909
6:31272139:T:A	0.240299	-0.0825844	0.0703301
6:31272156:C:T	0.309193	-0.0704631	0.0692909
6:31272199:C:G	0.311199	-0.0699913	0.0691129
6:31272225:C:T	0.303552	-0.0713	0.0693009
6:31272232:G:GAAA	0.429641	-0.0519864	0.0658217
6:31272251:T:C	0.536987	0.0348863	0.0565075
6:31272362:A:T	0.256278	-0.0796079	0.0701248
6:31272393:A:C	0.310444	-0.0700841	0.0690966
6:31272396:C:T	0.310526	-0.0700769	0.0691012
6:31272554:A:G	0.435083	0.0455862	0.0584047
6:31272559:G:A	0.323083	-0.0682367	0.0690556
6:31272581:T:C	0.411815	0.0374321	0.0456098
6:31272590:A:G	0.309455	-0.070422	0.0692879
6:31272611:T:C	0.31104	-0.0702833	0.0693785
6:31272612:G:A	0.544231	-0.0199968	0.0329748
6:31272625:T:G	0.314078	-0.069969	0.0695031
6:31272648:A:C	0.363115	-0.0648611	0.0713194
6:31272665:A:G	0.471084	-0.0541402	0.0751199
6:31272667:CTTCT:C	0.181548	-0.144025	0.107803
6:31272704:C:T	0.343385	-0.0675649	0.0713088
6:31272705:A:G	0.343239	-0.0675273	0.0712475
6:31272729:C:T	0.438425	0.0452531	0.058402
6:31272818:T:G	0.911287	-0.00532599	0.0478029
6:31272820:G:T	0.933125	-0.00401538	0.0478514
6:31272827:C:T	0.632756	0.0687292	0.14383
6:31273155:C:T	0.309155	-0.0702194	0.0690459
6:31273268:A:G	0.276691	-0.0763142	0.0701558
6:31273310:T:A	0.276745	-0.0763056	0.0701557
6:31273317:G:T	0.276745	-0.0763056	0.0701557
6:31273333:A:G	0.435106	0.0455842	0.0584051
6:31273497:A:G	0.309155	-0.0702194	0.0690459
6:31273550:C:T	0.309419	-0.0701849	0.0690495
6:31273582:A:G	0.309155	-0.0702194	0.0690459
6:31273609:A:AG	0.435083	0.0455862	0.0584047
6:31273655:CAGT:C	0.747916	0.0153564	0.0477812
6:31273743:C:T	0.677385	0.0219519	0.0527647
6:31273810:CT:C	0.434976	0.0455985	0.0584069
6:31274036:A:G	0.435197	0.045575	0.0584048
6:31274184:C:T	0.384719	-0.0602456	0.0693088
6:31274218:C:T	0.400442	-0.0595373	0.0708077
6:31274236:C:G	0.325953	-0.0659679	0.0671566
6:31274244:C:G	0.32806	-0.0657311	0.0672077
6:31274245:A:G	0.535666	-0.0200014	0.0322927
6:31274257:G:C	0.349702	-0.0669662	0.0716088
6:31274267:C:G	0.125381	-0.096987	0.0632837
6:31274269:T:A	0.125386	-0.0969809	0.0632807
6:31274281:G:A	0.104572	-0.109249	0.0673097
6:31274289:G:A	0.12289	-0.0975196	0.0632114
6:31274297:A:G	0.307468	-0.074833	0.0733262
6:31274513:A:G	0.944403	0.00327353	0.0469411
6:31274518:T:C	0.157749	0.0898758	0.0636206
6:31274582:G:A	0.857	0.00641836	0.0356192
6:31274584:CA:C	0.403608	-0.0416372	0.0498532
6:31274586:A:G	0.177815	0.0442747	0.0328565
6:31274619:A:G	0.733973	-0.015134	0.0445321
6:31274627:G:A	0.354453	-0.0655085	0.0707446
6:31274647:G:A	0.62421	-0.0284137	0.0579999
6:31274661:T:C	0.411962	-0.0578403	0.0704986
6:31274666:C:T	0.153825	0.0854634	0.0599259
6:31274677:T:G	0.416309	-0.0573391	0.0705415
6:31274751:C:A	0.649063	0.02685	0.0590026
6:31274752:A:G	0.479675	-0.0233421	0.0330239
6:31274790:G:C	0.370416	-0.0600419	0.0670339
6:31274801:G:A	0.738614	-0.0255289	0.076505
6:31274816:T:TC	0.231983	-0.0432765	0.0362066
6:31274817:C:CA	0.789504	-0.00898217	0.0336468
6:31274890:G:T	0.627796	0.0333965	0.0688826
6:31274892:A:G	0.41346	0.0347182	0.0424521
6:31274898:G:T	0.532027	-0.0445041	0.0712163
6:31274899:G:C	0.53176	-0.0445336	0.071217
6:31274900:G:A	0.531586	-0.044552	0.0712163
6:31274916:CT:C	0.837911	0.0125416	0.0613085
6:31274922:G:A	0.00452881	0.151662	0.0534253
6:31275007:T:C	0.603905	0.0302335	0.0582768
6:31275024:G:A	0.454296	0.0477603	0.0638274
6:31275211:G:C	0.355139	-0.0619749	0.0670241
6:31275222:A:C	0.726931	0.047644	0.136433
6:31275374:T:C	0.285352	0.118534	0.110948
6:31275410:C:A	0.822952	-0.0138089	0.0617155
6:31275455:A:AAGG	0.634976	0.0163556	0.0344521
6:31275471:A:AGGA	0.688762	0.013906	0.0347184
6:31275560:T:C	0.461386	0.042321	0.0574571
6:31275603:G:C	0.558403	0.0334316	0.0571271
6:31275657:T:C	0.103232	-0.0981583	0.0602427
6:31275663:C:A	0.268047	0.0360146	0.0325167
6:31275691:A:C	0.456577	0.0439471	0.0590294
6:31275707:G:A	0.863723	-0.0185944	0.108336
6:31275845:G:A	0.0839382	-0.127694	0.0738852
6:31275846:C:A	0.350329	0.0551278	0.0590265
6:31275850:G:A	0.0332582	-0.104897	0.0492715
6:31275852:C:T	0.464036	-0.0554988	0.0757956
6:31275910:C:T	0.374319	0.0574346	0.0646486
6:31275976:A:<CN0>	0.286567	0.0641008	0.06015
6:31275982:A:T	0.0823524	-0.0966962	0.0556622
6:31276042:C:A	0.388028	-0.0636915	0.0737854
6:31276077:TG:T	0.33243	-0.0643947	0.066439
6:31276109:G:A	0.303796	-0.043515	0.0423163
6:31276200:C:T	0.385495	-0.0637757	0.0734899
6:31276222:C:T	0.024206	0.0730946	0.0324311
6:31276223:C:G	0.675633	0.0322416	0.0770538
6:31276224:T:C	0.7067	0.0350275	0.0930861
6:31276245:G:A	0.023965	0.073216	0.0324296
6:31276314:G:T	0.377557	0.0288302	0.0326722
6:31276396:C:T	0.426	0.0260373	0.032708
6:31276397:G:A	0.430695	0.0257784	0.0327136
6:31276412:G:A	0.35152	-0.0396135	0.04252
6:31276435:G:A	0.495188	0.0385332	0.0564937
6:31276435:G:C	0.991589	0.00041379	0.0392501
6:31276447:G:C	0.520167	-0.038585	0.0599996
6:31276513:C:A	0.0235967	0.0734051	0.032428
6:31276606:G:A	0.0207619	0.0750806	0.0324703
6:31276610:C:T	0.247392	-0.0938035	0.0810952
6:31276623:A:G	0.909626	-0.00804563	0.0708805
6:31276647:C:T	0.810263	0.0121454	0.0505873
6:31276657:A:G	0.182178	0.0433872	0.0325223
6:31276659:G:C	0.0884328	-0.0947487	0.0556127
6:31276751:A:C	0.258479	-0.0903783	0.0799813
6:31276984:G:A	0.123104	-0.0969244	0.0628614
6:31277033:A:T	0.02278	0.0739182	0.0324615
6:31277035:C:T	0.0228197	0.0738987	0.0324624
6:31277078:A:G	0.00634612	0.14576	0.053405
6:31277087:G:A	0.940067	0.00280543	0.0373132
6:31277100:CTTAAGTT:C	0.280563	-0.0849489	0.0787253
6:31277108:T:C	0.280814	-0.0848963	0.0787176
6:31277170:C:T	0.281882	-0.0845017	0.0785258
6:31277368:C:T	0.0229931	0.0736592	0.0323983
6:31277595:G:C	0.686422	0.0213304	0.0528353
6:31277686:T:A	0.333269	-0.0761838	0.0787389
6:31277826:T:A	0.765692	0.0150798	0.0506007
6:31278177:T:C	0.119394	-0.0978941	0.0628606
6:31278398:C:T	0.870982	-0.00525621	0.0323636
6:31278449:A:T	0.197256	0.0609028	0.0472331
6:31278472:C:T	0.652906	-0.0145015	0.032245
6:31278562:T:G	0.869205	0.0109349	0.0664052
6:31278605:C:T	0.964797	-0.00142129	0.0322034
6:31278640:TTATAATTTGCAAATGGTAA:T	0.299773	-0.0837095	0.0807289
6:31278658:A:G	0.00625999	0.146025	0.0534138
6:31278714:G:A	0.763268	-0.0097116	0.0322438
6:31278722:A:G	0.240044	-0.0500609	0.0426095
6:31278758:ATTTTTTTTT:A	0.489858	-0.0317323	0.0459532
6:31278785:T:C	0.0820055	0.0841624	0.0483924
6:31278794:G:A	0.332516	-0.0750821	0.0774794
6:31278815:T:A	0.787722	0.0136212	0.0505858
6:31278864:T:C	0.150141	0.0508354	0.035326
6:31278877:C:<CN0>	0.210933	-0.0521947	0.0417222
6:31278956:T:C	0.822254	0.01119	0.0498116
6:31279009:G:A	0.189012	0.0458115	0.0348772
6:31279087:A:T	0.595992	0.0176898	0.0333661
6:31279093:A:G	0.803284	0.0120646	0.0484331
6:31279297:G:T	0.918392	-0.00335228	0.0327181
6:31279301:CT:C	0.930379	-0.00285831	0.0327157
6:31279326:C:T	0.257614	-0.0731091	0.0645813
6:31279417:T:<INS:ME:SVA>	0.190189	0.0999643	0.0763075
6:31279600:C:T	0.114022	-0.100879	0.0638325
6:31279617:TAAC:T	0.324158	0.0582511	0.0590812
6:31279638:C:A	0.814376	0.012942	0.0551228
6:31279742:AT:A	0.0950725	0.0715716	0.0428771
6:31279783:T:C	0.965362	-0.0023356	0.0537832
6:31279815:C:T	0.950252	0.00340357	0.0545524
6:31279855:C:T	0.91487	0.00584807	0.0547069
6:31279907:C:T	0.913634	0.00593082	0.0546842
6:31279908:G:A	0.528069	-0.0207904	0.0329506
6:31279918:A:G	0.922359	0.00532908	0.0546783
6:31279921:G:C	0.0715909	-0.132994	0.0738154
6:31279956:A:T	0.20963	0.0627143	0.0499881
6:31279977:G:A	0.963342	0.00247448	0.0538394
6:31279997:T:C	0.435393	-0.0492579	0.0631514
6:31280020:A:G	0.954392	-0.00307209	0.0537146
6:31280030:G:A	0.92367	-0.00328153	0.0342496
6:31280079:C:T	0.488811	-0.0227974	0.0329346
6:31280093:A:G	0.209725	0.0627498	0.0500269
6:31280101:A:G	0.962684	0.00254881	0.054479
6:31280187:C:T	0.434563	-0.049342	0.0631451
6:31280192:C:T	0.805223	-0.00929903	0.03771
6:31280196:G:C	0.951444	-0.00330928	0.0543457
6:31280327:T:C	0.94823	-0.00352716	0.0543223
6:31280579:G:A	0.899559	0.0064338	0.0509737
6:31280579:G:T	0.38122	0.050271	0.0574099
6:31280585:C:T	0.945013	0.00379412	0.0550102
6:31280586:G:T	0.862101	-0.00591383	0.0340461
6:31280592:A:G	0.276248	-0.0710578	0.0652633
6:31280740:A:G	0.911395	0.00617095	0.0554546
6:31280745:C:T	0.829729	0.0118068	0.0549028
6:31280746:A:G	0.829882	0.0117959	0.0549021
6:31280750:C:T	0.77904	0.0138154	0.0492405
6:31280780:T:A	0.159059	0.0499957	0.0355021
6:31280823:G:A	0.973442	0.00181023	0.0543738
6:31280865:A:C	0.967701	0.00218668	0.0540032
6:31280873:C:T	0.96796	0.00216909	0.0540018
6:31280890:G:C	0.966599	0.00225952	0.0539592
6:31280919:C:T	0.690783	0.0370364	0.0931048
6:31280931:A:G	0.965079	0.00239036	0.0545984
6:31280942:C:T	0.936441	-0.00272997	0.0342342
6:31280955:T:G	0.969386	0.00207023	0.0539432
6:31280970:C:T	0.151786	0.0507839	0.0354326
6:31281004:C:T	0.981496	0.00126113	0.0543742
6:31281046:A:G	0.978807	-0.00145073	0.0546114
6:31281048:C:A	0.976271	-0.00160508	0.0539634
6:31281108:A:G	0.991338	0.000598253	0.0551089
6:31281109:T:C	0.994454	0.000378426	0.0544404
6:31281113:T:C	0.991541	0.000584269	0.0551082
6:31281229:C:G	0.779964	0.0137497	0.0492174
6:31281231:A:G	0.19938	0.0643157	0.0501166
6:31281237:C:A	0.989421	0.000719644	0.0542729
6:31281256:ATAAG:A	0.989942	0.000684082	0.0542672
6:31281280:A:G	0.15539	0.0502991	0.0354032
6:31281362:G:T	0.93546	-0.00438009	0.0540903
6:31281423:C:T	0.00575921	-0.215347	0.0779907
6:31281465:T:C	0.106144	-0.103143	0.0638353
6:31281475:CATATT:C	0.893223	0.00775105	0.0577457
6:31281491:G:T	0.883398	0.00981247	0.0669047
6:31281515:G:A	0.310609	-0.0644488	0.0635624
6:31281535:G:C	0.697868	0.0361467	0.0931137
6:31281573:T:C	0.976742	-0.000994083	0.0340974
6:31281583:A:T	0.315185	-0.0636731	0.0633941
6:31281586:G:T	0.156727	0.0501165	0.0353889
6:31281627:G:A	0.953814	-0.00311179	0.0537281
6:31281680:T:C	0.951677	-0.00325465	0.0537062
6:31281733:A:G	4.44075e-05	0.253302	0.0620341
6:31281734:T:C	0.774414	-0.0156157	0.0544849
6:31281736:G:T	0.391189	0.049002	0.0571477
6:31281770:T:C	0.957151	-0.00291766	0.0543034
6:31281813:C:T	0.873679	-0.00850126	0.0534715
6:31281876:G:A	0.971727	-0.00120737	0.0340655
6:31281902:T:A	0.877887	-0.00830501	0.0540521
6:31281964:G:T	0.975457	-0.0016489	0.0535958
6:31281995:A:G	0.980383	-0.00133292	0.0542074
6:31282002:ATACTC:A	0.733263	0.0189568	0.0556263
6:31282138:T:C	0.830197	-0.0124318	0.0579708
6:31282148:A:G	0.972944	-0.00181342	0.0534668
6:31282218:C:A	0.978603	-0.00144965	0.0540496
6:31282223:G:A	0.0832838	0.127372	0.0735429
6:31282254:T:C	0.301968	-0.0654539	0.0634107
6:31282446:C:T	0.996716	0.000220427	0.0535566
6:31282456:A:G	0.160263	0.0495024	0.0352534
6:31282462:G:A	0.22876	0.0473235	0.0393197
6:31282480:C:T	0.999516	3.29055e-05	0.0541927
6:31282507:T:C	0.913518	-0.00586346	0.0539905
6:31282630:G:A	0.905961	-0.00637486	0.0539625
6:31282639:T:C	0.194641	0.065039	0.0501468
6:31282662:T:C	0.991974	-0.000544935	0.0541736
6:31282666:A:G	0.394016	-0.0534786	0.062742
6:31282683:A:G	0.992283	-0.000517992	0.0535562
6:31282701:T:C	0.988349	0.000784236	0.0537063
6:31282702:G:A	0.988267	0.000798992	0.0543311
6:31282749:T:C	0.987807	0.000820812	0.0537103
6:31282777:C:T	0.891455	-0.00463328	0.0339524
6:31282872:G:A	0.831916	-0.012289	0.0579002
6:31282934:A:G	0.756584	0.0152582	0.0492248
6:31282949:C:T	0.301031	-0.0656533	0.0634807
6:31282950:G:A	0.131216	0.0531465	0.0352121
6:31283016:C:A	0.122016	0.0670472	0.0433578
6:31283016:C:T	0.0396866	-0.134813	0.0655389
6:31283017:G:A	0.996009	-0.000270946	0.0541677
6:31283037:G:A	0.909845	-0.00604105	0.0533502
6:31283224:G:A	0.99571	0.00039837	0.0740868
6:31283250:C:T	0.910962	-0.00597416	0.0534238
6:31283297:G:A	0.965247	0.00142897	0.0327966
6:31283301:A:T	0.99367	-0.000431741	0.0544177
6:31283317:T:C	0.969696	0.00124599	0.0327983
6:31283318:G:A	0.918342	-0.0034966	0.0341059
6:31283318:GTTAAA:G	0.115945	0.0670944	0.0426802
6:31283329:C:T	0.99047	0.000649578	0.0543861
6:31283330:A:G	0.992883	-0.000485691	0.0544529
6:31283342:C:G	0.994586	-0.00036952	0.0544525
6:31283409:T:G	0.952335	-0.0020284	0.0339343
6:31283446:T:G	0.304136	-0.0653327	0.0635777
6:31283447:TAGAG:T	0.998847	-7.84112e-05	0.0542387
6:31283470:T:C	0.304396	-0.0652992	0.0635792
6:31283482:T:C	0.98927	0.000729329	0.0542327
6:31283567:G:A	0.977584	0.00152395	0.0542364
6:31283604:G:A	0.996081	0.000160833	0.032742
6:31283651:T:G	0.905057	-0.00405047	0.0339589
6:31283687:G:A	0.994842	0.000211629	0.032738
6:31283700:G:A	0.743068	0.0182259	0.0556019
6:31283759:TA:T	0.797235	-0.00970882	0.0377883
6:31283764:G:T	0.860062	-0.00661046	0.0374966
6:31283793:C:T	0.994516	0.000225007	0.0327387
6:31283886:T:C	0.793924	-0.00978923	0.0374753
6:31283890:G:A	0.989291	0.00072867	0.0542875
6:31283891:G:T	0.193981	0.0458067	0.035266
6:31283928:T:C	0.992142	0.000322691	0.032765
6:31283932:C:A	0.888239	-0.00477048	0.0339455
6:31283968:T:C	0.996538	0.000232639	0.0536168
6:31284067:G:A	0.958068	0.00173435	0.032986
6:31284109:C:T	0.992139	0.000534401	0.0542383
6:31284121:G:A	0.9952	-0.000445568	0.0740613
6:31284136:T:C	0.133835	0.0538415	0.0359147
6:31284174:G:A	0.192021	0.0459541	0.035224
6:31284253:C:G	0.197126	0.0454683	0.0352527
6:31284290:A:C	0.397668	0.0664461	0.0785607
6:31284291:G:C	0.191798	0.0459843	0.0352295
6:31284344:G:A	0.995151	-0.000450122	0.0740588
6:31284347:A:G	0.470551	0.0237597	0.0329272
6:31284353:A:G	0.465115	0.086442	0.118341
6:31284382:C:T	0.184119	0.046806	0.0352408
6:31284388:G:A	0.19593	0.0456001	0.0352605
6:31284453:A:AT	0.490725	0.0252708	0.0366691
6:31284476:A:C	0.480255	0.0258647	0.036641
6:31284507:A:C	0.484698	0.0256284	0.0366767
6:31284546:A:G	0.146771	0.0521646	0.03595
6:31284579:C:CACAATGTGCACATGTACCCTAAAACTTAAAGTATAATAAAAAATAAAAAAATAAAGATAAAACTAAAAAATAAAAAACAGAAAA	0.511974	-0.0275573	0.0420231
6:31284579:C:CACAATGTGCACATGTACCCTAAAACTTAAAGTATAATAAAAAATAAAAAAATAAAGATAAAACTAAAAAATAAAAAACAGAAAAAAA	0.00552924	0.148232	0.0534272
6:31284579:C:T	0.243542	-0.0396343	0.0339865
6:31284581:A:C	0.595284	-0.0227957	0.042914
6:31284586:C:G	0.568875	0.0196577	0.0345048
6:31284611:C:A	0.488777	0.0253575	0.0366303
6:31284621:T:C	0.488758	0.0253587	0.0366303
6:31284635:G:A	0.422176	0.0301107	0.037514
6:31284655:C:G	0.934294	0.00282297	0.0342414
6:31284655:C:T	0.222946	0.0438944	0.0360165
6:31284656:A:G	0.140299	0.053315	0.0361536
6:31284658:G:A	0.134889	0.0541181	0.0361971
6:31284762:C:T	0.0503685	-0.0912754	0.0466447
6:31284802:C:T	0.982299	0.0012033	0.0542365
6:31284832:G:T	0.111913	0.0573428	0.0360725
6:31284931:A:ATT	0.904753	-0.00407453	0.0340511
6:31284936:C:T	0.160975	0.0496747	0.0354364
6:31284937:A:G	0.162201	0.0495235	0.0354319
6:31284960:A:C	0.197408	0.0462974	0.0359181
6:31284963:T:G	0.127519	0.0547799	0.0359458
6:31284979:G:C	0.148456	0.0519592	0.0359578
6:31284997:A:G	0.155818	0.0500138	0.0352389
6:31285027:A:G	0.0503416	-0.0912868	0.0466451
6:31285051:A:G	0.147637	0.0509636	0.0351976
6:31285070:A:G	0.537713	0.0685472	0.111228
6:31285094:A:G	0.00400682	0.153237	0.0532511
6:31285106:T:G	0.908387	-0.00391853	0.0340523
6:31285133:C:T	0.889761	-0.004717	0.0340315
6:31285155:C:T	0.122681	0.0554712	0.0359359
6:31285164:G:A	0.922353	-0.00527452	0.054114
6:31285168:T:C	0.306573	-0.0649869	0.0635607
6:31285185:G:A	0.124836	0.0551616	0.0359408
6:31285201:A:G	0.923868	-0.00517275	0.0541295
6:31285203:G:A	0.0877515	-0.10889	0.0637762
6:31285225:G:C	0.878917	-0.00518631	0.0340438
6:31285234:A:AC	0.920901	-0.0072354	0.0728647
6:31285244:G:C	0.901101	-0.00423166	0.0340518
6:31285294:T:A	0.0983467	-0.105384	0.0637563
6:31285349:A:C	0.187787	0.0465043	0.0353067
6:31285353:T:C	0.19428	0.0458104	0.0352925
6:31285357:A:G	0.194053	0.0458339	0.0352926
6:31285413:T:C	0.995333	-0.000603604	0.10319
6:31285416:G:GGAAGTCCAA	0.203398	0.0456248	0.0358705
6:31285472:C:G	0.162403	0.0497112	0.0355834
6:31285474:G:A	0.162438	0.0497072	0.0355834
6:31285477:G:C	0.147612	0.0518149	0.0357833
6:31285509:T:C	0.145757	0.0516494	0.0355056
6:31285522:G:C	0.889219	-0.00474724	0.0340809
6:31285529:C:T	0.16967	0.0487762	0.0355184
6:31285537:T:C	0.928233	0.00317229	0.0352208
6:31285540:C:CT	0.965993	-0.00145657	0.0341641
6:31285540:C:T	0.929877	0.00310205	0.0352506
6:31285542:C:G	0.889377	-0.00478235	0.0343824
6:31285592:G:A	0.151329	0.0505605	0.0352374
6:31285608:T:C	0.140668	0.0532579	0.0361485
6:31285617:A:C	0.15078	0.0506629	0.0352613
6:31285648:G:A	0.891731	-0.00463511	0.0340532
6:31285651:T:C	0.144365	0.0525012	0.0359664
6:31285652:G:A	0.862426	-0.0059043	0.0340725
6:31285660:A:G	0.144299	0.0525127	0.0359685
6:31285667:A:T	0.163317	0.0499771	0.0358516
6:31285669:A:G	0.162847	0.0500312	0.0358503
6:31285689:T:G	0.175571	0.0479539	0.035403
6:31285696:G:A	0.887674	-0.00480974	0.0340516
6:31285710:T:C	0.143478	0.0514967	0.0352004
6:31285712:T:C	0.148652	0.0508228	0.0351883
6:31285748:G:A	0.140228	0.053009	0.0359397
6:31285768:G:T	0.966879	0.00541036	0.130299
6:31285805:C:T	0.0515972	-0.0908274	0.0466624
6:31285808:G:C	0.174315	0.0481389	0.0354361
6:31285842:G:C	0.114851	0.0673515	0.0427152
6:31285842:GC:CC	0.110917	0.0692233	0.0434251
6:31285842:GC:G	0.908082	-0.00392341	0.0339812
6:31285858:T:G	0.121078	0.0557037	0.0359317
6:31285860:T:C	0.121059	0.0557039	0.0359301
6:31285862:G:A	0.120963	0.0557092	0.0359241
6:31285865:A:G	0.156991	0.0509793	0.0360211
6:31285876:A:C	0.977022	0.000984131	0.0341686
6:31285899:C:T	0.145293	0.0512252	0.0351734
6:31285904:C:G	0.146301	0.0510996	0.0351751
6:31285932:A:G	0.965447	0.00147992	0.0341632
6:31285935:G:T	0.0507098	-0.0911417	0.0466454
6:31285943:T:C	0.967137	0.00536894	0.130316
6:31285967:T:C	0.982697	-0.000739085	0.0340779
6:31286000:AG:A	0.994646	0.00022917	0.034155
6:31286011:T:A	0.993184	0.000291583	0.0341326
6:31286023:T:C	0.998718	5.48862e-05	0.0341571
6:31286059:A:G	0.201845	0.0447747	0.0350813
6:31286063:TG:T	0.499978	-0.0433557	0.0642759
6:31286140:C:T	0.983265	0.000716253	0.0341462
6:31286150:CT:C	0.971432	0.00122275	0.0341429
6:31286169:G:T	0.96354	-0.00244654	0.0535208
6:31286185:T:C	0.101906	0.0588171	0.0359587
6:31286193:C:A	0.150957	0.0513141	0.0357301
6:31286193:C:T	0.841821	-0.00678428	0.0339953
6:31286199:G:A	0.963399	0.00156915	0.0341942
6:31286209:G:T	0.0049986	0.150638	0.0536629
6:31286222:A:G	0.0796056	0.062959	0.0359155
6:31286237:A:G	0.0954748	0.0586698	0.0351907
6:31286247:G:A	0.0946925	0.0588142	0.0351939
6:31286258:T:C	0.0952414	0.058719	0.0351954
6:31286280:G:C	0.461979	-0.0260184	0.0353707
6:31286286:C:T	0.473788	-0.025273	0.0352813
6:31286290:A:G	0.00469451	0.15173	0.0536666
6:31286304:G:A	0.513093	-0.0232848	0.035602
6:31286312:C:A	0.522413	-0.0227929	0.0356346
6:31286313:C:T	0.522468	-0.0227898	0.0356344
6:31286319:A:G	0.522458	-0.0227905	0.0356346
6:31286336:T:C	0.918246	0.00357675	0.0348465
6:31286366:T:A	0.0941903	0.0602716	0.0360111
6:31286381:G:A	0.132134	0.0541434	0.0359581
6:31286389:A:AG	0.940327	0.00260955	0.0348597
6:31286391:G:GGAA	0.964966	0.00152304	0.0346756
6:31286393:C:A	0.975861	0.00104994	0.0346995
6:31286395:A:C	0.898611	0.00727252	0.0570768
6:31286420:A:T	0.117261	0.0554456	0.0353974
6:31286435:TGG:T	0.108087	0.0578495	0.0360018
6:31286436:G:T	0.118059	0.056318	0.0360326
6:31286437:G:T	0.0851995	0.0634452	0.0368592
6:31286473:A:G	0.991177	-0.000384043	0.0347311
6:31286478:A:G	0.109044	0.0576109	0.0359506
6:31286495:C:T	0.986135	-0.000603801	0.0347447
6:31286518:A:G	0.251377	0.0404911	0.0353014
6:31286525:C:A	0.77742	-0.0100257	0.0354664
6:31286529:T:C	0.763398	-0.0189135	0.0628311
6:31286535:A:T	0.23346	0.0425696	0.035728
6:31286540:G:T	0.358942	0.0324142	0.0353333
6:31286545:A:C	0.197876	0.046378	0.0360183
6:31286545:A:G	0.982915	0.000729681	0.0340737
6:31286550:T:C	0.228877	0.0429586	0.035702
6:31286557:G:A	0.761757	-0.0107174	0.0353507
6:31286577:G:A	0.165983	0.0491117	0.0354539
6:31286595:CTTGGTGTAGGGT:C	0.0957837	-0.106558	0.0639738
6:31286642:C:G	0.522362	-0.0227408	0.0355487
6:31286643:G:A	0.268833	0.0391583	0.0354132
6:31286648:T:C	0.673747	0.0520789	0.1237
6:31286659:G:A	0.228462	0.0424748	0.0352683
6:31286660:C:G	0.680861	-0.0147102	0.0357661
6:31286661:G:T	0.228224	0.0424951	0.0352672
6:31286681:C:T	0.131338	0.0543537	0.0360234
6:31286684:T:C	0.209031	0.0442717	0.0352416
6:31286693:C:T	0.695688	-0.0139934	0.0357752
6:31286698:CG:C	0.526037	0.0222314	0.0350616
6:31286699:G:A	0.334828	0.033799	0.0350454
6:31286702:A:G	0.112764	0.0583877	0.036817
6:31286704:GACAA:G	0.534978	0.0218436	0.0352074
6:31286705:A:T	0.332465	0.0341133	0.0351988
6:31286708:A:G	0.335033	0.0337818	0.0350424
6:31286733:T:C	0.864539	-0.00605088	0.0354684
6:31286760:C:CAG	0.498594	0.0240756	0.0355778
6:31286769:C:T	0.174335	0.0480017	0.0353369
6:31286814:T:A	0.262027	0.0399809	0.0356459
6:31286821:T:C	0.237892	0.0423134	0.0358505
6:31286847:T:C	0.287678	0.0381411	0.0358728
6:31286863:G:C	0.994841	0.000850076	0.131474
6:31286868:G:GA	0.237544	0.0422846	0.0357996
6:31286870:G:A	0.255384	0.0405243	0.0356298
6:31286873:A:G	0.781596	0.0102555	0.0369916
6:31286876:T:C	0.176857	0.0486468	0.0360215
6:31286877:G:A	0.176857	0.0486468	0.0360215
6:31286880:C:T	0.213762	0.0448603	0.036082
6:31286882:A:G	0.890144	0.00480675	0.0348008
6:31286917:T:C	0.20368	0.045352	0.0356783
6:31286923:C:A	0.204062	0.0453074	0.0356733
6:31286928:A:T	0.199526	0.0457181	0.0356364
6:31286932:T:C	0.908562	-0.00397873	0.034642
6:31286936:G:A	0.894624	-0.00457547	0.0345435
6:31286978:C:G	0.988384	-0.000499318	0.0342975
6:31287061:A:AG	0.932821	-0.00623349	0.0739476
6:31287068:G:A	0.884494	-0.00497155	0.0342216
6:31287087:G:A	0.882173	-0.00507336	0.0342296
6:31287104:C:T	0.198433	0.0463551	0.0360452
6:31287110:G:T	0.867173	0.0089106	0.0532772
6:31287112:C:T	0.174526	0.0489191	0.0360281
6:31287124:G:A	0.909799	-0.00387233	0.0341801
6:31287146:T:C	0.79378	-0.00863858	0.0330467
6:31287146:T:G	0.978386	-0.000908386	0.0335287
6:31287147:A:G	0.176735	0.0486206	0.035992
6:31287151:G:A	0.193763	0.0471161	0.0362563
6:31287177:A:G	0.133771	0.053975	0.0359978
6:31287180:C:G	0.0842321	0.0610549	0.0353605
6:31287227:G:T	0.838511	0.00701712	0.0344317
6:31287239:T:C	0.115496	0.0566647	0.0360013
6:31287263:T:C	0.113179	0.0570739	0.03603
6:31287268:C:T	0.114453	0.0567605	0.0359587
6:31287278:A:G	0.0356396	-0.0980318	0.0466592
6:31287283:T:C	0.035657	-0.0980231	0.0466595
6:31287293:A:G	0.166023	0.0491602	0.0354922
6:31287296:C:G	0.177482	0.0479083	0.0355258
6:31287297:T:C	0.167621	0.0489748	0.0354918
6:31287305:GT:G	0.172416	0.0484522	0.0355096
6:31287328:T:G	0.130576	0.0536396	0.0354798
6:31287338:A:G	0.966646	-0.00143962	0.0344283
6:31287353:T:C	0.971443	0.00123258	0.0344309
6:31287379:C:T	0.16843	0.0487991	0.0354319
6:31287380:T:C	0.162388	0.0503869	0.0360657
6:31287396:A:G	0.163044	0.0503031	0.036062
6:31287421:G:A	0.112291	0.0570527	0.0359278
6:31287449:A:G	0.118876	-0.145614	0.0933719
6:31287454:C:T	0.791426	0.00916738	0.0346647
6:31287455:A:G	0.793514	0.00907453	0.0346686
6:31287471:A:G	0.797964	0.00887717	0.0346787
6:31287474:C:T	0.802248	0.00868517	0.0346799
6:31287490:C:T	0.0807545	0.0640011	0.036649
6:31287491:C:T	0.0704554	0.0651037	0.0359894
6:31287493:A:T	0.0714203	0.0645824	0.0358235
6:31287499:G:A	0.077851	0.0646205	0.0366476
6:31287519:C:T	0.0291175	0.153034	0.0701381
6:31287551:T:G	0.180085	0.0482658	0.036006
6:31287556:A:G	0.245339	0.0418405	0.0360152
6:31287574:T:C	0.253385	0.0411384	0.0360179
6:31287580:C:T	0.259119	0.0406266	0.0360014
6:31287581:A:G	0.118202	0.059612	0.038155
6:31287605:C:T	0.144584	0.0557151	0.038189
6:31287606:A:G	0.538299	0.0221029	0.0359171
6:31287611:C:T	0.744267	0.0171686	0.0526308
6:31287631:C:A	0.581915	0.0186399	0.0338545
6:31287646:G:A	0.214379	0.0449384	0.0361936
6:31287656:C:T	0.163141	0.0499581	0.0358229
6:31287668:T:C	0.253532	0.0412609	0.0361363
6:31287669:G:A	0.253471	0.0412663	0.0361364
6:31287673:G:A	0.17462	0.0487695	0.0359257
6:31287695:G:T	0.137326	0.0533085	0.0358781
6:31287702:CA:C	0.181315	0.0482582	0.036102
6:31287703:A:G	0.728783	-0.0129735	0.0374151
6:31287734:C:T	0.295437	0.0378841	0.0362088
6:31287735:A:G	0.213203	0.044995	0.0361462
6:31287748:C:T	0.789151	-0.00927469	0.0346831
6:31287755:C:T	0.162269	0.0503977	0.0360632
6:31287756:A:G	0.922169	0.00720403	0.073735
6:31287759:C:A	0.953461	-0.00199791	0.0342337
6:31287759:C:T	0.240859	0.0421182	0.0359111
6:31287765:A:C	0.873543	-0.00554084	0.0348131
6:31287767:C:T	0.873539	-0.00554104	0.0348131
6:31287782:G:A	0.88783	-0.00489786	0.034724
6:31287788:C:A	0.811379	-0.0082605	0.0346138
6:31287802:T:C	0.19199	0.0470069	0.0360285
6:31287817:T:C	0.956267	-0.00188817	0.0344314
6:31287829:A:G	0.884763	-0.0049489	0.034146
6:31287862:G:A	0.976253	0.00101915	0.0342373
6:31287879:G:A	0.173595	0.0489643	0.0359835
6:31287944:G:T	0.757815	0.0132423	0.0429457
6:31287963:T:C	0.0496744	-0.0915985	0.0466683
6:31287968:C:T	0.981274	0.000800374	0.0340996
6:31287984:A:C	0.154307	0.0512308	0.0359645
6:31288018:G:A	0.188695	0.0464017	0.0353012
6:31288083:T:TA	0.333013	0.036246	0.0374418
6:31288086:T:C	0.952802	-0.00422789	0.0714304
6:31288086:T:TC	0.31125	0.0382919	0.0378153
6:31288088:T:TTG	0.0494489	-0.0986519	0.0502122
6:31288103:T:C	0.16344	0.0491168	0.0352446
6:31288108:T:G	0.163448	0.0491158	0.0352446
6:31288136:G:C	0.145661	0.0509561	0.0350206
6:31288139:C:T	0.145465	0.0509822	0.0350215
6:31288145:T:C	0.200354	0.0448653	0.0350361
6:31288193:C:T	0.924676	-0.00545945	0.0577444
6:31288202:T:C	0.0488664	-0.0919095	0.0466604
6:31288210:A:G	0.121969	0.0560138	0.0362183
6:31288217:C:T	0.135273	0.0521169	0.0348928
6:31288220:A:G	0.122062	0.0559968	0.0362163
6:31288230:A:C	0.134081	0.0522758	0.0348924
6:31288262:A:G	0.134491	0.0522129	0.0348871
6:31288328:G:A	0.0496293	-0.091616	0.046668
6:31288406:T:G	0.971327	0.00122446	0.0340661
6:31288493:T:G	0.977796	-0.00149017	0.0535406
6:31288527:G:A	0.127025	0.0549153	0.0359878
6:31288585:T:C	0.0495933	-0.0916266	0.046666
6:31288607:C:G	0.770913	0.0146269	0.0502329
6:31288628:G:A	0.185759	0.0476264	0.0359925
6:31288629:C:T	0.997818	9.3253e-05	0.0341
6:31288660:C:A	0.912245	0.0145241	0.131789
6:31288666:A:G	0.11585	0.055253	0.0351385
6:31288695:C:T	0.00784519	0.142828	0.0537217
6:31288701:A:T	0.158742	0.0496697	0.0352438
6:31288711:A:ATGCATGATATGCACTC	0.498772	0.0236251	0.0349266
6:31288711:A:ATTCAAACTGAATGCATGATATGCACTC	0.563764	0.0194783	0.0337426
6:31288711:A:C	0.176499	0.135492	0.100244
6:31288723:A:G	0.698636	0.0128113	0.0330904
6:31288734:T:C	0.720551	0.0118336	0.0330803
6:31288739:A:G	0.708249	0.0399884	0.106861
6:31288745:C:T	0.720719	0.0118349	0.0331047
6:31288757:T:TA	0.764748	0.00986044	0.0329503
6:31288764:T:C	0.624712	0.0160909	0.0328935
6:31288781:T:G	0.397619	-0.0556646	0.0658066
6:31288792:C:T	0.0482367	-0.146088	0.0739582
6:31288799:T:C	0.375626	-0.0588151	0.0663839
6:31288814:G:C	0.658321	0.0156251	0.0353322
6:31288820:G:GA	0.274692	0.0408714	0.037417
6:31288857:A:T	0.636632	0.0153162	0.0324212
6:31288877:T:C	0.365419	0.0832135	0.0919397
6:31288897:TAAA:T	0.115893	0.0689555	0.0438579
6:31288918:G:A	0.271062	0.0411063	0.0373483
6:31288943:T:G	0.255981	0.0426296	0.037528
6:31288974:T:C	0.373385	-0.0589491	0.0662236
6:31289007:G:T	0.92913	-0.00856086	0.0962553
6:31289033:C:A	0.187301	-0.0617098	0.0467993
6:31289064:G:A	0.648857	0.0161534	0.0354746
6:31289068:A:C	0.241299	0.0432276	0.0368916
6:31289072:T:C	0.24044	0.0435894	0.0371325
6:31289078:T:C	0.263531	0.0415282	0.0371423
6:31289146:A:G	0.230995	0.0446304	0.0372603
6:31289180:C:G	0.2185	0.0459043	0.0373046
6:31289216:C:T	0.0504198	-0.0982332	0.0502116
6:31289242:A:C	0.663928	0.0153684	0.0353706
6:31289255:A:G	0.230449	0.0446461	0.0372298
6:31289271:T:C	0.462444	0.0270386	0.0367958
6:31289272:G:A	0.667025	0.0152274	0.0353932
6:31289284:T:C	0.672337	0.0149645	0.0353819
6:31289292:A:G	0.117511	0.0563229	0.035982
6:31289309:C:CT	0.601317	0.0184911	0.0353892
6:31289309:C:CTTT	0.701923	0.0124563	0.0325462
6:31289364:C:G	0.663718	0.0153641	0.0353371
6:31289394:A:G	0.240962	0.0438261	0.0373756
6:31289395:A:G	0.730938	0.012379	0.0359982
6:31289401:T:C	0.730591	0.0123962	0.0359998
6:31289426:G:T	0.674658	0.0152176	0.0362527
6:31289434:G:C	0.647866	0.0166109	0.0363693
6:31289449:C:T	0.232731	0.0446644	0.0374276
6:31289451:G:A	0.552901	0.019207	0.0323667
6:31289460:T:C	0.648762	0.0165498	0.0363347
6:31289461:A:C	0.648762	0.0165498	0.0363347
6:31289478:G:A	0.223957	0.0453065	0.0372564
6:31289484:G:C	0.642606	0.0167399	0.0360728
6:31289517:C:T	0.611475	0.018379	0.0361814
6:31289535:T:C	0.626072	0.0175982	0.0361165
6:31289541:T:C	0.821078	0.0228831	0.101182
6:31289548:C:T	0.724259	-0.0116053	0.0328973
6:31289564:C:T	0.667033	0.0155329	0.0361042
6:31289565:T:A	0.219778	0.0457018	0.0372432
6:31289584:A:G	0.670428	0.0153306	0.0360244
6:31289588:A:G	0.0826706	0.0759292	0.0437532
6:31289640:C:T	0.0508444	-0.0980646	0.0502177
6:31289647:A:C	0.382723	0.0331698	0.038
6:31289648:G:T	0.382723	0.0331698	0.038
6:31289659:C:T	0.358072	0.0352693	0.038376
6:31289660:A:G	0.358072	0.0352693	0.038376
6:31289664:G:A	0.361117	0.0350396	0.0383685
6:31289681:C:G	0.236296	0.0439874	0.0371422
6:31289684:G:C	0.642462	0.0169372	0.0364822
6:31289714:G:T	0.219993	-0.0570604	0.0465212
6:31289727:T:A	0.618769	0.0175836	0.0353372
6:31289758:T:C	0.229678	0.0447549	0.0372589
6:31289772:T:C	0.619686	0.0175393	0.0353404
6:31289818:A:G	0.233357	0.0443456	0.0372103
6:31289825:G:A	0.596395	0.0187859	0.0354724
6:31289825:G:T	0.584089	0.0177586	0.0324404
6:31289833:CT:C	0.609553	0.0181367	0.0355126
6:31289858:A:G	0.507334	0.0219631	0.0331272
6:31289862:G:A	0.0426344	-0.157761	0.077819
6:31289881:C:G	0.52543	0.0226183	0.0356196
6:31289899:C:A	0.567033	0.0184942	0.0323084
6:31289914:A:G	0.964491	-0.00336198	0.075519
6:31289940:G:A	0.143907	0.0527281	0.0360806
6:31289946:G:T	0.555629	0.0210215	0.0356692
6:31289952:G:A	0.190598	-0.103553	0.0791201
6:31289957:C:T	0.487418	0.024844	0.0357765
6:31289968:AG:A	0.46751	0.0263167	0.0362221
6:31289977:G:A	0.477004	0.0256525	0.0360728
6:31289978:C:T	0.477011	0.025652	0.0360728
6:31289986:T:C	0.00864736	0.141273	0.0538041
6:31289994:C:A	0.663504	0.0140781	0.0323575
6:31290020:GA:G	0.579023	0.0197016	0.0355105
6:31290020:GA:GAA	0.244309	-0.0532018	0.0456948
6:31290056:C:G	0.538912	0.0218922	0.0356283
6:31290077:C:T	0.356078	0.0337485	0.0365693
6:31290079:A:G	0.676859	0.0151898	0.0364478
6:31290090:A:G	0.698563	0.0141429	0.0365204
6:31290098:A:G	0.641336	0.0150692	0.0323491
6:31290106:T:C	0.729385	0.0126207	0.036482
6:31290122:C:T	0.761251	0.0111014	0.0365372
6:31290127:C:G	0.847342	0.00708166	0.0367859
6:31290129:G:A	0.837116	0.00755952	0.0367711
6:31290138:A:T	0.811535	0.00878897	0.0368593
6:31290139:C:T	0.811535	0.00878897	0.0368593
6:31290152:A:G	0.856504	0.00664076	0.0367246
6:31290154:A:G	0.859796	0.00648542	0.0367167
6:31290155:G:T	0.0589436	-0.121611	0.0643919
6:31290190:G:A	0.592847	0.059308	0.110915
6:31290192:G:A	0.764824	0.017531	0.0586024
6:31290212:G:T	0.974564	-0.00238311	0.0747426
6:31290235:A:G	0.765077	0.0175118	0.0586029
6:31290246:C:T	0.583749	0.0177023	0.0323084
6:31290247:G:A	0.576424	0.0198323	0.0355025
6:31290263:G:T	0.583513	0.0177134	0.0323083
6:31290316:CTG:C	0.571642	0.0200787	0.0354976
6:31290322:A:G	0.214684	0.0461679	0.0372085
6:31290365:C:T	0.576592	0.0180308	0.0322919
6:31290432:C:T	0.190059	0.0502662	0.0383593
6:31290465:T:C	0.598667	0.0186851	0.0355015
6:31290467:A:G	0.598703	0.0186833	0.0355015
6:31290474:G:T	0.588454	0.0174756	0.0322977
6:31290493:T:C	0.597914	0.0187211	0.0354967
6:31290537:A:G	0.568583	0.0204929	0.0359437
6:31290538:T:A	0.575746	0.0180709	0.032292
6:31290539:G:C	0.568782	0.0204826	0.0359441
6:31290604:C:G	0.603823	0.0184259	0.0355089
6:31290621:A:G	0.0688875	0.148208	0.0814708
6:31290622:T:C	0.542873	0.0216975	0.0356588
6:31290636:T:C	0.545457	0.0215859	0.0357038
6:31290642:G:T	0.545495	0.0215839	0.0357039
6:31290646:A:G	0.544308	0.0216468	0.0357025
6:31290660:T:C	0.627006	0.017275	0.0355494
6:31290690:A:G	0.937381	0.0105961	0.134876
6:31290694:C:T	0.0844021	-0.110493	0.0640281
6:31290698:C:A	0.62991	0.0171376	0.035566
6:31290768:G:T	0.546524	0.021428	0.0355371
6:31290806:C:T	0.142389	0.052915	0.0360714
6:31290813:C:T	0.785462	0.014259	0.0523827
6:31290823:C:CTA	0.939356	0.0102619	0.134885
6:31290824:AGTT:A	0.939356	0.0102619	0.134885
6:31290833:T:C	0.589115	0.0191778	0.0355066
6:31290879:A:G	0.547185	0.0214508	0.0356335
6:31290884:C:T	0.199477	-0.0585488	0.0456327
6:31290885:A:G	0.199524	-0.0585425	0.0456327
6:31290892:C:A	0.54639	0.0214919	0.035631
6:31290894:A:G	0.753597	0.0184187	0.0586772
6:31290899:G:T	0.626657	0.0157345	0.0323464
6:31290908:C:G	0.546269	0.0214987	0.0356317
6:31290912:T:C	0.531837	0.0222972	0.0356639
6:31290927:C:T	0.544433	0.0215979	0.0356329
6:31290959:T:C	0.621915	0.015942	0.0323277
6:31290971:T:G	0.965802	-0.00324112	0.0755969
6:31291028:T:C	0.215526	0.0462014	0.0373039
6:31291047:C:A	0.200009	0.0478084	0.0373059
6:31291051:T:C	0.200549	0.0477511	0.0373059
6:31291055:C:G	0.538143	0.0199088	0.0323392
6:31291064:C:T	0.0817631	0.0761706	0.0437625
6:31291073:G:A	0.172009	0.0509169	0.0372805
6:31291074:T:C	0.172009	0.0509169	0.0372805
6:31291089:T:C	0.535875	0.0221515	0.0357823
6:31291137:G:A	0.191292	-0.103133	0.078922
6:31291151:C:T	0.5175	0.021743	0.0335952
6:31291152:C:A	0.539643	0.0198276	0.0323265
6:31291171:T:G	0.203409	0.0474572	0.0373121
6:31291172:T:C	0.538419	0.0198878	0.0323271
6:31291173:G:A	0.00504632	0.151945	0.0541875
6:31291189:T:TA	0.483886	0.0399648	0.0570871
6:31291189:T:TAA	0.918297	0.0040766	0.0397409
6:31291191:G:A	0.203434	0.0474543	0.0373119
6:31291237:A:C	0.0497391	-0.0984801	0.0501886
6:31291276:G:A	0.0859162	0.0751386	0.0437528
6:31291285:T:C	0.796027	-0.0201896	0.0781055
6:31291291:G:C	0.23064	0.0446695	0.0372646
6:31291320:C:G	0.562295	0.0187205	0.0323082
6:31291347:G:A	0.207724	0.0469273	0.0372484
6:31291381:T:C	0.759941	0.0179932	0.0588864
6:31291390:C:T	0.299715	0.0383354	0.036966
6:31291393:C:T	0.201455	-0.0584354	0.0457449
6:31291410:A:G	0.352115	0.0339839	0.0365224
6:31291440:G:C	0.353793	0.0339302	0.036592
6:31291489:C:T	0.352997	0.0343846	0.0370207
6:31291490:A:G	0.335578	0.0356659	0.0370385
6:31291493:A:G	0.159057	0.0510803	0.0362722
6:31291505:C:T	0.348775	0.0346961	0.0370302
6:31291506:A:G	0.348775	0.0346961	0.0370302
6:31291536:G:A	0.611928	0.0180319	0.0355431
6:31291589:C:T	0.94884	0.00865728	0.134925
6:31291593:A:ACAAATAGT	0.334235	0.0357633	0.0370367
6:31291607:G:A	0.206675	-0.0577774	0.0457549
6:31291616:A:G	0.690294	0.0128768	0.0323168
6:31291655:G:A	0.305341	0.0379167	0.0369902
6:31291688:T:C	0.305193	0.0379283	0.0369902
6:31291689:G:C	0.0585716	-0.121769	0.0643805
6:31291740:G:A	0.199852	-0.05876	0.0458356
6:31291746:A:T	0.274589	0.040415	0.0369912
6:31291762:C:T	0.269658	0.0408903	0.0370433
6:31291783:C:G	0.534401	0.0222748	0.0358518
6:31291786:T:C	0.277782	0.0401804	0.0370219
6:31291787:G:T	0.277782	0.0401804	0.0370219
6:31291911:A:T	0.304816	0.03796	0.0369923
6:31291932:G:A	0.663072	0.0140912	0.0323435
6:31292004:T:A	0.298658	0.0386298	0.0371685
6:31292017:G:GGTT	0.285033	0.0390857	0.03656
6:31292046:TTTTG:T	0.0542795	-0.0869533	0.0451799
6:31292056:TTG:T	0.839561	-0.00874218	0.0431809
6:31292058:G:T	0.621358	-0.0692946	0.140293
6:31292059:TTTG:T	0.806141	0.0100954	0.0411373
6:31292072:TTGTTTTTG:T	0.869386	0.00615507	0.0374309
6:31292073:TG:T	0.616366	-0.0183513	0.0366288
6:31292077:TTTG:T	0.711155	-0.0133194	0.0359688
6:31292079:TG:T	0.896126	0.00486437	0.0372588
6:31292091:G:<CN0>	0.421088	0.030013	0.0373047
6:31292094:G:A	0.43452	0.0290796	0.0372109
6:31292104:T:A	0.272288	0.0420025	0.0382603
6:31292134:C:T	0.457051	0.0271617	0.0365218
6:31292137:G:T	0.637586	-0.0340943	0.0723753
6:31292141:A:G	0.462839	0.0268279	0.0365412
6:31292147:C:T	0.430908	0.0287637	0.0365189
6:31292157:T:C	0.444627	-0.057332	0.0750023
6:31292160:T:C	0.46006	0.0270434	0.036607
6:31292168:C:T	0.333019	0.0359075	0.0370926
6:31292174:T:C	0.408254	-0.0290698	0.0351521
6:31292184:G:A	0.346114	0.0344992	0.0366174
6:31292195:T:C	0.350375	0.034308	0.0367378
6:31292205:T:G	0.329734	0.0355794	0.0365048
6:31292209:T:C	0.329931	0.0355653	0.0365052
6:31292216:C:T	0.352741	0.0337637	0.0363329
6:31292218:T:C	0.352899	0.0337524	0.0363326
6:31292219:G:C	0.352899	0.0337524	0.0363326
6:31292220:T:C	0.352893	0.0337528	0.0363327
6:31292222:T:C	0.361387	0.0332121	0.0363878
6:31292231:C:T	0.414737	0.02974	0.0364646
6:31292232:C:G	0.415993	0.0296534	0.0364565
6:31292235:T:C	0.418729	0.0294795	0.0364562
6:31292249:T:C	0.295258	0.0384171	0.0367046
6:31292255:A:G	0.324957	0.036108	0.0366831
6:31292258:G:A	0.503336	0.0243667	0.036409
6:31292264:A:G	0.517921	0.0234748	0.0363076
6:31292274:A:C	0.443199	0.0277626	0.0362057
6:31292275:T:C	0.44317	0.0277643	0.0362057
6:31292279:G:A	0.465373	0.0264323	0.0362073
6:31292281:T:C	0.465324	0.0264352	0.0362073
6:31292286:C:A	0.446148	0.0275739	0.0361932
6:31292293:T:C	0.377075	0.0320023	0.0362305
6:31292294:G:C	0.377054	0.0320037	0.0362304
6:31292296:A:T	0.376875	0.0320151	0.0362297
6:31292337:T:G	0.835313	-0.0134533	0.064713
6:31292349:T:C	0.407126	0.0298219	0.035975
6:31292372:G:A	0.104026	0.097039	0.0596928
6:31292378:G:GTTT	0.953301	0.00257404	0.0439541
6:31292378:G:T	0.605967	0.0380586	0.0737801
6:31292406:ACC:A	0.531613	-0.0562618	0.0899403
6:31292574:A:G	0.00388163	0.106387	0.0368424
6:31292582:A:C	0.0709089	0.100609	0.0557066
6:31292602:C:T	0.773876	0.0259877	0.0904523
6:31292774:C:A	0.272907	0.0675526	0.0616134
6:31292826:G:A	0.192758	-0.0863892	0.0663275
6:31292853:T:G	0.914811	0.00648479	0.0606211
6:31292901:T:C	0.225755	-0.0653204	0.0539229
6:31292903:G:A	0.0335847	-0.135347	0.0636921
6:31292953:A:G	0.806111	-0.0110945	0.0452012
6:31292998:C:T	0.654309	0.029285	0.0653998
6:31293035:T:A	0.249935	-0.0428898	0.037279
6:31293049:G:A	0.276848	0.0694601	0.0638756
6:31293055:C:T	0.340075	-0.0355057	0.0372171
6:31293097:A:G	0.00178061	0.264067	0.0845129
6:31293101:A:G	0.479784	-0.0333699	0.0472227
6:31293158:C:A	0.379036	-0.0687652	0.0781712
6:31293240:G:A	0.0597992	-0.0938417	0.0498556
6:31293298:G:C	0.090911	-0.0848979	0.0502173
6:31293308:A:G	0.777342	0.0212303	0.075076
6:31293404:A:C	0.0173291	-0.215497	0.0905582
6:31293407:A:T	0.450526	-0.101048	0.133921
6:31293431:C:A	0.513664	-0.0456656	0.0699167
6:31293431:C:CCA	0.25826	0.0433363	0.0383333
6:31293436:C:G	0.0632442	-0.157333	0.084703
6:31293562:A:T	0.526221	-0.0675063	0.106513
6:31293644:A:G	0.786989	0.0104624	0.0387175
6:31293700:C:G	0.219736	-0.0760803	0.0619935
6:31293827:A:G	0.599014	-0.0190032	0.0361402
6:31293879:C:T	0.686299	0.0145836	0.0361085
6:31293885:G:C	0.164074	0.0506729	0.036416
6:31293889:T:C	0.684651	0.0146588	0.0360945
6:31293896:T:C	0.706419	0.0136605	0.0362666
6:31293897:G:A	0.706419	0.0136605	0.0362666
6:31293907:C:G	0.247848	0.0421057	0.0364365
6:31293916:G:A	0.265167	0.0407137	0.0365388
6:31293929:A:G	0.216604	0.0451561	0.0365456
6:31293944:C:T	0.129861	0.0551505	0.0364113
6:31293949:G:A	0.1786	0.0489799	0.0364141
6:31293952:A:C	0.816083	0.0153474	0.0659857
6:31293953:G:A	0.839612	0.0268403	0.132617
6:31293960:C:T	0.921252	0.0063988	0.0647278
6:31293963:C:T	0.284986	0.0390075	0.0364833
6:31293964:C:G	0.284934	0.0390115	0.0364832
6:31293965:A:G	0.284939	0.039011	0.0364831
6:31293971:T:G	0.689924	-0.0154741	0.0387862
6:31293989:G:A	0.473311	0.0259175	0.036142
6:31293993:C:T	0.540531	0.0221695	0.0362242
6:31293994:A:G	0.540526	0.0221698	0.0362241
6:31294003:T:C	0.550019	0.0216897	0.0362867
6:31294006:T:C	0.532918	0.0225553	0.0361721
6:31294025:G:C	0.580894	0.0199904	0.0362093
6:31294039:G:A	0.599538	0.01904	0.0362623
6:31294055:G:A	0.459407	0.0266136	0.0359728
6:31294067:C:T	0.420486	0.0293144	0.0363892
6:31294082:T:C	0.144705	0.0537519	0.0368544
6:31294092:C:T	0.936094	-0.00746407	0.093092
6:31294093:G:A	0.866925	0.00782211	0.046681
6:31294094:C:T	0.0946463	0.0587137	0.0351288
6:31294095:G:T	0.262099	0.04049	0.0361052
6:31294098:C:T	0.358594	-0.0713514	0.0777209
6:31294153:C:T	0.60897	0.0406118	0.0793908
6:31294157:A:G	0.235847	0.0436593	0.0368299
6:31294159:G:A	0.235616	0.0436626	0.0368145
6:31294217:T:C	0.440857	0.0282878	0.0367019
6:31294230:G:GATTATT	0.843746	0.00674907	0.0342411
6:31294231:AT:A	0.724112	-0.0132199	0.0374534
6:31294233:T:TA	0.854011	0.00630638	0.0342733
6:31294248:C:T	0.312526	0.0361487	0.0357931
6:31294256:CT:C	0.968366	-0.00139	0.0350494
6:31294265:T:C	0.322583	0.0355062	0.0358951
6:31294266:G:A	0.322791	0.0354892	0.0358934
6:31294278:A:G	0.459562	0.0264662	0.035786
6:31294285:G:T	0.45604	0.0266864	0.0358022
6:31294290:G:A	0.697481	0.0151806	0.0390524
6:31294294:T:C	0.475919	0.0255404	0.035827
6:31294295:C:T	0.477263	0.025462	0.035826
6:31294296:A:G	0.477214	0.0254648	0.035826
6:31294312:C:T	0.253615	0.0418827	0.0366873
6:31294313:G:A	0.154496	0.0991325	0.0696238
6:31294375:G:A	0.0382147	0.0828155	0.0399584
6:31294387:C:T	0.26746	0.0407945	0.0367873
6:31294393:A:G	0.959234	-0.00689008	0.134796
6:31294401:G:A	0.0707528	-0.0901142	0.0498678
6:31294416:A:AC	0.333233	0.0357565	0.0369529
6:31294417:T:A	0.332964	0.035775	0.0369516
6:31294418:G:A	0.651349	0.0160369	0.0354886
6:31294448:A:G	0.653504	0.0160986	0.0358623
6:31294466:T:G	0.609307	0.028653	0.0560655
6:31294479:A:G	0.360104	0.0337054	0.0368297
6:31294504:G:GCA	0.328021	0.0361197	0.0369282
6:31294505:T:C	0.198933	0.0473703	0.0368756
6:31294506:G:A	0.198913	0.0473724	0.0368756
6:31294507:A:T	0.198889	0.0473749	0.0368756
6:31294517:T:C	0.288575	0.0391563	0.0368964
6:31294524:C:T	0.201694	0.0470096	0.03682
6:31294525:C:G	0.201709	0.047008	0.03682
6:31294528:T:C	0.714185	0.0197828	0.0540156
6:31294568:A:G	0.223427	0.0449887	0.0369528
6:31294585:G:A	0.800029	0.0139537	0.0550856
6:31294594:C:T	0.170803	0.0505554	0.0369118
6:31294606:G:C	0.216303	0.0458266	0.037064
6:31294631:A:G	0.155537	0.0519496	0.036578
6:31294641:C:T	0.335068	-0.0735633	0.0763139
6:31294645:CACCT:C	0.40386	0.0299719	0.0359053
6:31294662:T:A	0.405619	0.030346	0.0364898
6:31294687:A:G	0.158983	0.0511099	0.0362867
6:31294699:G:A	0.413914	0.0296933	0.0363431
6:31294716:A:T	0.41056	0.0298979	0.036332
6:31294757:C:T	0.270913	0.0405593	0.0368399
6:31294758:T:G	0.271323	0.0405251	0.0368403
6:31294801:A:G	0.273421	0.0403966	0.0368845
6:31294841:C:G	0.608988	0.0180918	0.0353689
6:31294847:C:G	0.604648	0.0184568	0.0356496
6:31294866:C:T	0.286953	0.0393963	0.0369977
6:31294877:C:T	0.29014	0.0391416	0.0370023
6:31294886:C:T	0.633349	0.0155415	0.0325804
6:31294895:GAC:G	0.980121	0.00254148	0.101997
6:31294903:C:T	0.295688	0.038772	0.0370767
6:31294912:C:T	0.264874	-0.0516892	0.0463604
6:31294922:G:A	0.283557	0.0397545	0.0370719
6:31294923:A:C	0.283586	0.0397521	0.0370719
6:31294935:G:A	0.00518796	0.153149	0.0547915
6:31294953:C:T	0.363499	-0.0613454	0.0675076
6:31294954:A:G	0.291644	0.0392027	0.0371758
6:31294969:A:C	0.282292	0.0399181	0.0371268
6:31294988:A:G	0.63061	0.0172049	0.0357788
6:31295010:G:A	0.101799	0.0602123	0.0368002
6:31295015:A:G	0.123252	0.0568771	0.0369028
6:31295021:C:T	0.124074	0.0567565	0.0369052
6:31295041:C:T	0.189076	0.0486617	0.0370524
6:31295042:A:G	0.179143	0.0496997	0.0369956
6:31295068:C:T	0.239625	0.0438728	0.0373092
6:31295093:A:G	0.0634077	-0.119854	0.0645655
6:31295126:A:T	0.281597	0.0397336	0.0369018
6:31295127:G:A	0.313726	0.0372226	0.0369479
6:31295134:T:C	0.0943793	0.0729782	0.0436281
6:31295150:A:G	0.269417	0.0408543	0.0369921
6:31295173:GA:G	0.689118	0.013033	0.0325783
6:31295197:A:G	0.335614	0.035761	0.0371401
6:31295201:A:G	0.690378	0.0129773	0.0325784
6:31295216:A:T	0.323034	0.0366789	0.0371153
6:31295225:G:A	0.619617	0.0160625	0.0323585
6:31295255:A:G	0.269958	0.0408049	0.0369891
6:31295321:C:T	0.30064	0.0383441	0.0370452
6:31295325:G:C	0.300531	0.0383599	0.0370521
6:31295333:G:A	0.306271	0.0379015	0.0370465
6:31295380:C:T	0.329831	0.0357391	0.036676
6:31295394:C:G	0.336558	0.0352327	0.036663
6:31295407:A:C	0.33651	0.0352342	0.0366609
6:31295423:A:T	0.00332212	0.158237	0.0538911
6:31295427:C:T	0.336928	0.0351863	0.0366427
6:31295437:T:C	0.983579	0.000963458	0.0468092
6:31295441:A:G	0.293942	0.0388917	0.0370569
6:31295510:T:C	0.276309	0.0403233	0.0370398
6:31295513:T:C	0.276336	0.0403209	0.0370397
6:31295526:G:T	0.149687	0.0519008	0.0360263
6:31295538:T:C	0.28051	0.0399125	0.0369844
6:31295561:T:C	0.280542	0.0399187	0.0369925
6:31295601:T:C	0.256441	0.0414857	0.0365563
6:31295612:A:G	0.564906	0.0206152	0.0358171
6:31295627:G:A	0.256298	0.0414979	0.0365561
6:31295687:A:T	0.613118	0.0179016	0.0354048
6:31295744:A:ACTGGG	0.410933	0.0302724	0.0368164
6:31295744:A:G	0.0345738	0.0791658	0.0374605
6:31295771:A:G	0.29541	0.0382423	0.036549
6:31295787:A:G	0.295384	0.0382439	0.0365487
6:31295795:G:C	0.266911	0.0406313	0.0365981
6:31295799:C:T	0.26683	0.0406381	0.036598
6:31295805:C:A	0.287635	0.038812	0.0365006
6:31295839:G:T	0.285401	-0.0712839	0.0667287
6:31295848:A:T	0.276657	0.0402478	0.0369972
6:31295868:T:C	0.0488659	-0.0988295	0.0501734
6:31295941:C:G	0.600075	0.0185586	0.0353975
6:31295944:G:A	0.647676	0.0147918	0.0323676
6:31295960:G:A	0.278476	0.0400596	0.0369639
6:31295977:C:A	0.277425	0.040124	0.0369425
6:31295985:A:G	0.996244	-0.00063591	0.135093
6:31295986:G:C	0.996244	-0.00063591	0.135093
6:31295987:A:G	0.996362	0.000340515	0.0746777
6:31296002:T:A	0.559734	0.0207066	0.0355029
6:31296020:A:G	0.555671	0.0209191	0.0354992
6:31296043:G:T	0.253137	0.0422037	0.0369313
6:31296076:G:A	0.272687	0.0410108	0.037388
6:31296078:T:G	0.272675	0.0410118	0.037388
6:31296088:T:C	0.433844	0.0295626	0.0377734
6:31296148:G:C	0.20483	0.0468408	0.0369433
6:31296171:C:T	0.178687	0.0496991	0.0369563
6:31296172:A:G	0.178884	0.0496518	0.0369379
6:31296183:T:C	0.190969	0.0485065	0.0370925
6:31296213:T:TTTC	0.241492	0.0434501	0.0370968
6:31296222:T:TTTTG	0.247586	0.0428541	0.0370636
6:31296229:T:C	0.60645	0.0170097	0.0330192
6:31296241:T:A	0.264456	0.0413176	0.0370255
6:31296247:T:C	0.713216	-0.0120117	0.0326814
6:31296254:G:A	0.763387	-0.0138125	0.0458832
6:31296264:C:T	0.231343	0.0441009	0.0368457
6:31296267:A:G	0.358465	0.0341577	0.0371969
6:31296281:G:T	0.390883	0.0494885	0.0576777
6:31296298:G:A	0.179922	0.0495227	0.0369298
6:31296311:T:C	0.244059	0.0429503	0.0368703
6:31296312:G:A	0.244264	0.0429319	0.0368706
6:31296326:T:C	0.886441	0.00512598	0.0358938
6:31296327:G:A	0.886419	0.00512695	0.0358938
6:31296343:T:C	0.360263	0.0336888	0.0368239
6:31296344:G:A	0.926416	-0.00332429	0.0359948
6:31296355:G:T	0.920419	-0.0035923	0.035957
6:31296369:A:C	0.185996	-0.0699349	0.0528802
6:31296388:G:C	0.346198	0.0889693	0.0944483
6:31296409:T:G	0.939474	-0.00558876	0.0736032
6:31296416:C:G	0.487402	0.0253074	0.0364424
6:31296418:G:C	0.199928	0.047506	0.0370632
6:31296437:T:C	0.221544	0.0448206	0.036665
6:31296439:C:T	0.771615	0.029003	0.0999196
6:31296440:G:A	0.223967	0.0446047	0.0366801
6:31296449:A:G	0.192114	0.0497677	0.0381551
6:31296458:G:A	0.555924	0.0201042	0.0341382
6:31296463:A:G	0.420505	0.0291222	0.0361522
6:31296487:A:T	0.200085	0.0462096	0.0360644
6:31296499:A:G	0.333122	0.0612662	0.0633016
6:31296506:A:G	0.229784	0.0429672	0.0357786
6:31296511:A:C	0.2502	0.0969632	0.0843258
6:31296529:G:A	0.134457	0.0552437	0.0369089
6:31296534:T:C	0.213761	-0.0468395	0.0376738
6:31296556:T:G	0.124107	0.0566793	0.0368583
6:31296562:T:C	0.178938	0.0482846	0.0359252
6:31296571:A:C	0.0864947	0.0633252	0.0369419
6:31296575:G:A	0.0401234	0.0865401	0.0421638
6:31296601:T:C	0.234124	0.0440402	0.0370147
6:31296620:TC:T	0.773256	0.00945723	0.0328242
6:31296633:C:G	0.333913	0.0356608	0.0369059
6:31296680:A:C	0.0903919	0.0737241	0.0435379
6:31296711:A:G	0.0487814	-0.098848	0.050164
6:31296719:G:A	0.805282	0.00894918	0.0363025
6:31296757:G:A	0.648726	0.0164014	0.036005
6:31296774:A:G	0.246386	-0.0561645	0.0484522
6:31296775:G:GA	0.957391	0.00179175	0.0335356
6:31296776:C:A	0.552839	0.0216034	0.0363994
6:31296806:A:ATCAT	0.352541	0.0333195	0.0358401
6:31296807:T:TC	0.39788	0.0302916	0.0358304
6:31296810:TA:T	0.343657	0.0339101	0.0358093
6:31296838:A:T	0.537894	0.022289	0.0361834
6:31296856:C:T	0.567765	0.0207156	0.0362576
6:31296868:G:A	0.252611	-0.0531892	0.0464928
6:31296910:T:G	0.354192	0.0335679	0.0362313
6:31296912:G:T	0.355229	0.0334959	0.0362316
6:31296919:A:G	0.344362	0.034233	0.0362031
6:31296940:G:A	0.202948	0.0464828	0.0365087
6:31296942:G:A	0.202981	0.0464794	0.0365087
6:31296953:C:T	0.167243	0.0504421	0.0365227
6:31296962:G:GT	0.294389	0.0388615	0.0370624
6:31296994:C:T	0.808909	-0.0253834	0.104962
6:31297000:T:A	0.0483967	-0.0990146	0.0501627
6:31297022:C:T	0.610873	0.0180093	0.0353937
6:31297032:G:A	0.308386	0.0377409	0.0370512
6:31297100:A:G	0.525432	0.0396682	0.0624702
6:31297118:C:G	0.3121	0.037466	0.0370648
6:31297187:A:G	0.29043	0.038424	0.0363458
6:31297205:C:A	0.220326	0.0445894	0.0363798
6:31297206:A:G	0.0583367	0.0783305	0.0413755
6:31297214:G:A	0.253541	0.0414854	0.0363336
6:31297224:A:G	0.251541	0.0416987	0.0363668
6:31297242:C:T	0.31766	0.0368967	0.0369233
6:31297244:G:A	0.342131	0.0349796	0.0368221
6:31297286:C:T	0.366166	0.0331279	0.036659
6:31297303:T:C	0.456864	-0.0563961	0.0757992
6:31297319:A:G	0.357569	0.0337444	0.0366784
6:31297324:A:G	0.159388	0.0506575	0.0360005
6:31297342:T:A	0.351909	0.0341363	0.0366705
6:31297343:C:T	0.940085	0.00300538	0.0399851
6:31297398:G:<INS:ME:SVA>	0.695664	0.0202198	0.0516892
6:31297402:T:C	0.169473	0.0502861	0.036601
6:31297430:T:C	0.238464	0.0429403	0.036426
6:31297435:T:C	0.241724	0.042653	0.0364341
6:31297447:T:A	0.715482	0.0202117	0.0554499
6:31297451:T:C	0.509964	0.024187	0.0367085
6:31297473:A:G	0.993324	0.000604894	0.0722983
6:31297496:C:T	0.814359	0.00856857	0.0364921
6:31297521:C:A	0.964296	-0.00162481	0.0362976
6:31297532:C:G	0.964353	-0.0016222	0.0362976
6:31297561:C:T	0.185804	-0.0648217	0.0489925
6:31297564:T:G	0.72459	0.0127257	0.0361184
6:31297568:A:G	0.726215	0.0126467	0.0361165
6:31297578:G:A	0.724328	0.012739	0.0361207
6:31297580:C:T	0.601891	0.0209433	0.0401456
6:31297582:G:A	0.534922	-0.0264711	0.0426602
6:31297602:T:G	0.930358	0.00589271	0.0674267
6:31297607:G:A	0.746471	0.0128367	0.0397057
6:31297609:A:C	0.59091	0.0196138	0.0364895
6:31297619:C:T	0.156694	0.0927218	0.0654686
6:31297661:C:T	0.395838	0.0309785	0.0364848
6:31297662:A:G	0.394647	0.0310563	0.0364845
6:31297688:G:C	0.327508	0.0356432	0.0364024
6:31297689:G:A	0.477281	0.0247382	0.034809
6:31297711:A:G	0.165041	0.0510124	0.036744
6:31297713:A:C	0.155378	0.0521987	0.0367392
6:31297724:G:A	0.290491	0.0391123	0.0370015
6:31297729:C:T	0.293367	0.038991	0.0371073
6:31297744:T:C	0.0535054	-0.0969483	0.050211
6:31297770:C:T	0.590529	0.0191885	0.0356618
6:31297772:C:T	0.419184	0.032932	0.0407656
6:31297813:C:T	0.153716	0.0515087	0.0361078
6:31297833:C:T	0.076388	0.0771292	0.0435256
6:31297853:A:G	0.358274	0.0338128	0.0368067
6:31297859:C:G	0.350131	0.034366	0.0367812
6:31297865:G:A	0.00332842	0.161267	0.054934
6:31297879:G:A	0.222486	0.0443567	0.0363595
6:31297895:G:T	0.148376	0.0519337	0.0359331
6:31297897:C:T	0.16249	0.0511738	0.0366378
6:31297908:C:T	0.576347	0.0214592	0.0384073
6:31297936:C:T	0.299759	0.0379211	0.0365698
6:31297941:C:T	0.31256	0.0369736	0.0366124
6:31297942:A:G	0.31256	0.0369736	0.0366124
6:31297972:G:C	0.472341	0.0264395	0.0367893
6:31297985:C:G	0.157834	0.0539519	0.038199
6:31298012:T:C	0.717055	0.0131887	0.0363929
6:31298028:C:A	0.585563	0.0197686	0.0362542
6:31298029:A:G	0.585606	0.0197663	0.0362542
6:31298037:C:G	0.585333	0.0197799	0.0362527
6:31298065:C:A	0.343075	0.0343459	0.0362257
6:31298074:C:T	0.364222	0.0329316	0.0362943
6:31298075:A:G	0.322752	0.0358646	0.0362701
6:31298077:G:C	0.311789	0.0367934	0.036376
6:31298097:A:G	0.775775	0.00950842	0.0333828
6:31298098:A:G	0.422323	0.029211	0.0364046
6:31298122:C:A	0.33003	-0.072313	0.0742393
6:31298123:G:A	0.447404	0.0438614	0.0577314
6:31298142:A:G	0.0776815	-0.149698	0.0848483
6:31298164:C:T	0.691693	0.0143123	0.0360913
6:31298173:A:AT	0.0843396	0.0621768	0.0360227
6:31298174:C:T	0.682624	0.014835	0.0362814
6:31298175:CTA:C	0.317581	0.0365088	0.0365291
6:31298176:T:C	0.258524	0.0410304	0.0363137
6:31298177:A:G	0.0843464	0.0621754	0.0360227
6:31298178:C:CAGAG	0.624639	0.0173033	0.0353643
6:31298178:C:CGCAGGA	0.67514	0.0136627	0.0325999
6:31298178:C:CGGGG	0.28753	-0.0422385	0.0397145
6:31298185:G:A	0.701886	0.0136878	0.0357594
6:31298189:A:T	0.284799	0.0395067	0.0369359
6:31298197:T:C	0.695254	0.0139916	0.035717
6:31298202:G:A	0.694972	0.0140049	0.0357161
6:31298210:G:C	0.684331	0.0144938	0.0356499
6:31298229:C:G	0.535765	0.03004	0.0485119
6:31298240:G:A	0.644445	0.0165206	0.0357981
6:31298261:A:G	0.524303	0.0370468	0.0581833
6:31298265:G:A	0.225789	0.0446159	0.0368338
6:31298270:G:A	0.249021	0.0422998	0.0366953
6:31298277:G:A	0.940601	0.0038425	0.0515674
6:31298291:C:T	0.143031	0.0543998	0.0371432
6:31298296:C:G	0.588003	0.0199004	0.0367348
6:31298310:T:C	0.32271	0.0363174	0.0367248
6:31298312:A:G	0.668404	0.0158516	0.037007
6:31298325:A:G	0.476449	0.0262352	0.0368459
6:31298327:C:T	0.734171	0.0114342	0.0336713
6:31298329:G:A	0.734171	0.0114342	0.0336713
6:31298331:T:C	0.476876	0.0262106	0.036847
6:31298332:G:A	0.662091	0.0142106	0.0325164
6:31298332:G:C	0.610556	0.0181894	0.035716
6:31298335:T:C	0.680879	0.0138284	0.0336242
6:31298352:C:T	0.527572	0.0209029	0.0330891
6:31298353:T:G	0.190222	0.0485898	0.0370936
6:31298366:C:G	0.595523	0.0188887	0.035582
6:31298375:GA:G	0.937317	-0.00312212	0.0397003
6:31298376:A:C	0.0296188	0.167901	0.0771905
6:31298394:C:G	0.580634	0.0196362	0.0355433
6:31298402:T:G	0.688637	0.0130675	0.0326112
6:31298418:C:G	0.23605	-0.054176	0.0457213
6:31298418:C:T	0.164697	0.0498974	0.0359117
6:31298421:T:C	0.227201	0.0435946	0.0361002
6:31298426:A:G	0.669548	0.0151183	0.0354251
6:31298439:G:A	0.689618	0.0141209	0.0353577
6:31298462:A:T	0.639072	0.0153059	0.0326353
6:31298463:C:T	0.985879	-0.00132207	0.0746953
6:31298475:C:T	0.293594	0.038838	0.0369791
6:31298486:A:G	0.307242	0.0376908	0.0369146
6:31298515:A:G	0.401217	0.052216	0.0622026
6:31298520:A:T	0.676651	0.01489	0.0357042
6:31298537:G:GAAATAAAGCAGATTT	0.413272	0.0399862	0.048874
6:31298538:C:A	0.22708	0.0592386	0.0490421
6:31298540:A:ATAAAGCAGATTTCAAAAATTCCCCTAGGATC	0.159668	-0.07927	0.0563722
6:31298547:C:T	0.525866	0.0210026	0.03311
6:31298548:G:A	0.511134	0.0220836	0.033609
6:31298560:C:T	0.558079	0.0193515	0.0330401
6:31298567:C:T	0.763045	0.0108497	0.0359874
6:31298575:C:T	0.42679	0.0259839	0.0326967
6:31298587:G:A	0.189865	0.0480907	0.0366831
6:31298590:G:A	0.827788	0.00778919	0.0358058
6:31298626:C:T	0.493343	0.0223191	0.0325826
6:31298627:A:G	0.296614	0.0387548	0.0371314
6:31298640:T:C	0.325332	0.036405	0.0370136
6:31298657:T:C	0.564471	0.018774	0.0325817
6:31298681:G:A	0.103239	0.0707581	0.0434272
6:31298682:A:G	0.0744871	-0.11377	0.0637865
6:31298750:G:A	0.349572	0.0349913	0.037407
6:31298775:T:C	0.406204	0.0479211	0.057695
6:31298777:T:G	0.348278	0.0348417	0.0371473
6:31298786:T:C	0.6054	0.0168045	0.0325259
6:31298820:A:C	0.786998	0.00985798	0.0364826
6:31298826:A:G	0.425639	0.0289895	0.0363881
6:31298829:AC:A	0.477692	0.0260136	0.0366378
6:31298830:C:CTA	0.424318	0.02912	0.0364477
6:31298838:A:G	0.394222	0.0310789	0.0364782
6:31298865:C:T	0.516803	0.0232062	0.0357966
6:31298890:C:T	0.915686	0.00378026	0.0357068
6:31298896:C:G	0.917078	0.0037205	0.0357346
6:31298901:G:A	0.228311	0.0451332	0.0374636
6:31298912:A:T	0.934284	0.0029314	0.0355512
6:31298913:A:C	0.950344	0.00221532	0.0355732
6:31298926:C:CTG	0.277911	0.0402322	0.0370795
6:31298926:C:G	0.206813	0.206339	0.163453
6:31298956:T:C	0.0483639	-0.0989854	0.0501406
6:31298964:C:G	0.303808	0.0381742	0.0371235
6:31299007:C:T	0.536006	0.0360375	0.0582316
6:31299036:GA:G	0.659369	-0.0222999	0.0505916
6:31299048:GA:G	0.226861	0.0430251	0.0356025
6:31299053:A:AG	0.138902	0.0523128	0.035349
6:31299059:GATAT:G	0.367246	0.0320747	0.0355735
6:31299083:C:T	0.543407	0.0197803	0.0325512
6:31299104:C:T	0.0818412	-0.138473	0.0795775
6:31299112:C:T	0.271992	0.0406781	0.037031
6:31299125:C:T	0.218228	0.04546	0.0369217
6:31299126:G:A	0.0207179	-0.111862	0.0483606
6:31299137:T:C	0.300777	0.0380744	0.036795
6:31299142:T:A	0.300662	0.0380805	0.0367922
6:31299150:T:C	0.302206	0.0380473	0.0368778
6:31299161:A:G	0.376185	0.0325974	0.0368354
6:31299173:T:C	0.554919	0.021854	0.0370151
6:31299183:T:C	0.447084	0.0277076	0.0364436
6:31299189:G:A	0.446981	0.0277139	0.0364437
6:31299271:C:CGT	0.205838	0.0454962	0.0359627
6:31299280:T:C	0.0761401	0.0748512	0.0422045
6:31299284:T:C	0.0595959	-0.121215	0.064347
6:31299300:A:C	0.156081	0.052436	0.036969
6:31299300:AG:A	0.712514	0.0135786	0.0368502
6:31299301:G:A	0.714412	0.0134837	0.0368471
6:31299310:G:C	0.287708	-0.0785106	0.0738462
6:31299312:A:G	0.154633	0.0525588	0.036926
6:31299328:G:C	0.125601	0.0563728	0.0368046
6:31299329:G:C	0.125601	0.0563728	0.0368046
6:31299350:A:C	0.603872	0.0187924	0.03622
6:31299450:C:T	0.24549	0.0429656	0.0369955
6:31299466:G:A	0.23398	-0.0556727	0.0467772
6:31299472:G:A	0.259094	0.0408875	0.0362306
6:31299486:C:T	0.0965498	0.0622305	0.0374473
6:31299487:G:GA	0.651971	0.0150019	0.0332618
6:31299489:G:A	0.68203	0.0137197	0.0334875
6:31299491:G:A	0.317599	0.0360535	0.036075
6:31299492:A:G	0.341955	0.0342282	0.036018
6:31299494:A:G	0.634481	0.026271	0.0552574
6:31299497:T:TTG	0.88452	0.0058691	0.0404092
6:31299504:G:C	0.407396	0.0297955	0.0359639
6:31299542:C:G	0.532979	0.022341	0.0358335
6:31299544:A:G	0.504102	0.0237488	0.0355494
6:31299554:G:A	0.513928	0.0233562	0.0357821
6:31299568:G:T	0.044013	-0.100871	0.0500859
6:31299569:A:G	0.044013	-0.100871	0.0500859
6:31299578:TA:T	0.822061	0.0210544	0.0936188
6:31299608:T:A	0.66133	0.0155626	0.0355248
6:31299616:G:A	0.60305	0.0168998	0.0324985
6:31299622:A:G	0.289656	0.0392735	0.0370898
6:31299651:T:C	0.340138	0.0352527	0.0369566
6:31299668:G:T	0.35301	0.0343227	0.0369552
6:31299670:C:T	0.763775	0.0107256	0.0356894
6:31299682:G:A	0.73946	0.0127925	0.0384658
6:31299685:T:C	0.756047	-0.0108192	0.0348247
6:31299694:A:G	0.32828	0.0361913	0.0370212
6:31299739:G:A	0.58862	0.0175969	0.0325365
6:31299759:G:C	0.577372	0.0183155	0.032869
6:31299760:T:C	0.42306	0.0324042	0.0404485
6:31299770:G:A	0.271329	0.040654	0.0369579
6:31299774:C:T	0.141478	0.053769	0.0365698
6:31299784:C:A	0.648426	0.016212	0.0355566
6:31299794:A:G	0.286675	0.0392593	0.0368478
6:31299836:T:C	0.299474	0.0381706	0.0367888
6:31299838:G:A	0.253885	-0.0522846	0.045825
6:31299843:T:C	0.0572747	-0.122314	0.0643351
6:31299859:T:C	0.669425	0.0151405	0.035463
6:31299882:A:G	0.254308	-0.0522019	0.0457933
6:31299899:T:C	0.964597	0.00176312	0.0397224
6:31299900:A:C	0.66492	0.0153515	0.0354431
6:31299900:A:G	0.617468	0.0161954	0.0324271
6:31299910:T:C	0.274984	0.0402008	0.0368255
6:31299920:T:C	0.275017	0.0401982	0.0368256
6:31299923:T:C	0.119722	0.0578158	0.0371581
6:31299926:A:G	0.284301	0.0394419	0.0368373
6:31299936:T:C	0.28768	0.039129	0.0368022
6:31299940:T:A	0.9851	0.000852316	0.0456379
6:31299941:T:G	0.287701	0.0391274	0.0368023
6:31299958:A:G	0.963761	-0.00364412	0.0802055
6:31299969:A:G	0.0572665	-0.122319	0.0643352
6:31299970:C:G	0.631126	0.0172891	0.0360084
6:31299975:C:T	0.207743	0.0457243	0.036295
6:31300011:C:T	0.661486	0.0487134	0.111253
6:31300012:C:T	0.128394	0.0522406	0.0343583
6:31300068:G:C	0.311502	0.0374918	0.0370444
6:31300103:AAG:A	0.312856	0.0373894	0.0370469
6:31300114:A:G	0.562531	0.0202587	0.034984
6:31300124:T:C	0.310822	0.037552	0.0370518
6:31300134:G:T	0.109934	0.0980011	0.0613086
6:31300153:C:T	0.310115	0.0375896	0.0370348
6:31300163:C:T	0.309035	0.0376764	0.0370375
6:31300172:TA:T	0.615747	0.0162701	0.0324179
6:31300173:A:T	0.613	0.0163966	0.0324174
6:31300181:T:C	0.675569	0.0148406	0.0354599
6:31300197:G:A	0.932912	0.00530332	0.0629982
6:31300198:C:T	0.612958	0.0163983	0.0324171
6:31300247:T:A	0.976501	-0.00123907	0.042065
6:31300249:A:G	0.308581	0.0377162	0.037042
6:31300272:G:T	0.624779	0.0158713	0.0324507
6:31300286:A:G	0.580941	0.019682	0.0356551
6:31300296:T:C	0.0572803	-0.122312	0.0643351
6:31300297:C:T	0.07355	0.0861567	0.0481483
6:31300302:G:A	0.256414	0.0418384	0.036865
6:31300311:C:T	0.0026527	0.161703	0.0538051
6:31300315:C:G	0.256818	0.0418011	0.0368634
6:31300326:G:A	0.331391	0.0360127	0.0370761
6:31300335:G:C	0.323247	0.0366023	0.037054
6:31300335:G:T	0.472411	-0.0540098	0.0751636
6:31300384:A:T	0.627252	0.0157536	0.0324417
6:31300414:C:T	0.150261	0.0529636	0.0368158
6:31300453:A:G	0.30865	0.0377181	0.037049
6:31300470:C:T	0.308644	0.0377185	0.037049
6:31300512:T:C	0.0572803	-0.122312	0.0643351
6:31300518:T:G	0.99741	-0.000242815	0.0747885
6:31300521:C:G	0.30624	0.0379081	0.0370506
6:31300571:T:C	0.124353	0.0663385	0.0431679
6:31300588:C:G	0.360192	0.0338797	0.037027
6:31300640:A:G	0.315187	0.0372045	0.0370416
6:31300643:G:A	0.232508	-0.0546676	0.0457883
6:31300649:C:T	0.66238	0.0154683	0.0354266
6:31300651:G:A	0.00279834	0.159925	0.0535033
6:31300658:A:C	0.315187	0.0372045	0.0370416
6:31300677:A:G	0.309893	0.0376144	0.0370422
6:31300694:A:G	0.240044	-0.0536462	0.0456611
6:31300711:C:A	0.31328	0.0373672	0.0370572
6:31300731:A:G	0.313211	0.0373726	0.0370573
6:31300733:A:T	0.313211	0.0373726	0.0370573
6:31300736:G:C	0.0571346	-0.122386	0.0643367
6:31300737:G:A	0.057142	-0.122383	0.0643368
6:31300796:G:A	0.450567	-0.0571849	0.0757947
6:31300829:A:G	0.300776	0.0383453	0.0370568
6:31300856:G:A	0.546543	0.0376938	0.0625159
6:31300862:G:A	0.30124	0.0383132	0.0370613
6:31300894:A:T	0.453803	-0.0567746	0.0757914
6:31300916:G:A	0.320495	0.0367934	0.0370363
6:31300930:C:T	0.749119	0.0113607	0.0355244
6:31300931:G:A	0.567389	0.0240265	0.0420116
6:31300938:G:A	0.638736	0.0152377	0.0324574
6:31300960:G:T	0.384949	0.0321265	0.0369774
6:31300968:C:T	0.428345	0.0292476	0.0369275
6:31301000:G:T	0.857187	-0.0132507	0.0736328
6:31301007:G:C	0.320961	0.0366203	0.0368975
6:31301014:G:A	0.320938	0.0366219	0.0368974
6:31301041:T:G	0.718528	0.0127986	0.0355094
6:31301075:C:A	0.932903	-0.00715694	0.0850061
6:31301075:C:G	0.622976	0.0181666	0.0369512
6:31301095:G:C	0.622223	0.0159785	0.0324304
6:31301098:G:A	0.345215	0.0348713	0.0369434
6:31301118:A:G	0.345215	0.0348713	0.0369434
6:31301147:C:CT	0.305835	0.0378902	0.0370021
6:31301227:C:CTT	0.212281	0.0457791	0.0367021
6:31301227:C:T	0.119822	-0.114053	0.0733214
6:31301240:C:T	0.090134	0.0737597	0.043524
6:31301254:G:T	0.322741	0.0366416	0.0370551
6:31301256:TA:T	0.322688	0.0366387	0.0370481
6:31301294:G:GT	0.291585	0.0389987	0.0369778
6:31301304:A:G	0.368583	0.0332711	0.0370037
6:31301336:A:C	0.719154	0.0128334	0.0356891
6:31301339:C:T	0.719171	0.0128326	0.035689
6:31301346:G:A	0.366068	0.0334068	0.0369601
6:31301369:A:C	0.453824	-0.0567716	0.075791
6:31301371:T:C	0.358669	0.0339184	0.036952
6:31301397:G:GATAT	0.358391	0.0339168	0.0369289
6:31301400:G:T	0.400104	0.0310819	0.0369391
6:31301402:G:T	0.400114	0.0310812	0.0369391
6:31301403:GT:G	0.326977	0.0362383	0.0369695
6:31301441:C:A	0.232924	-0.0546683	0.0458296
6:31301444:T:C	0.29511	0.0387006	0.0369641
6:31301466:G:C	0.295019	0.0387097	0.0369658
6:31301498:T:C	0.30835	0.0376315	0.0369411
6:31301507:C:CT	0.0572803	-0.122312	0.0643351
6:31301517:A:T	0.445916	0.0433704	0.0568985
6:31301520:T:C	0.337866	0.0354137	0.0369512
6:31301521:G:A	0.683842	0.014442	0.0354643
6:31301537:T:C	0.349558	0.0346348	0.0370249
6:31301572:T:C	0.645219	0.0149405	0.0324501
6:31301615:C:T	0.310367	0.0375732	0.0370379
6:31301636:G:T	0.249383	-0.0759278	0.0659182
6:31301650:C:T	0.202553	-0.0761921	0.0597908
6:31301732:T:C	0.915795	0.0148917	0.140844
6:31301771:A:G	0.557895	0.0209673	0.0357822
6:31301771:A:T	0.40991	0.0617526	0.0749378
6:31301810:C:A	0.325587	0.0364107	0.0370388
6:31301810:C:G	0.288571	-0.0421301	0.0396981
6:31301842:T:A	0.344996	0.0349976	0.0370603
6:31301848:G:T	0.344996	0.0349976	0.0370603
6:31301862:T:C	0.359919	0.0339865	0.0371227
6:31301873:G:A	0.0573776	-0.122272	0.0643392
6:31301876:A:T	0.345209	0.0350325	0.0371138
6:31301878:A:G	0.344322	0.0350994	0.0371163
6:31301883:G:A	0.344322	0.0350994	0.0371163
6:31301894:C:T	0.344397	0.0350849	0.0371067
6:31301905:G:A	0.3282	0.036237	0.0370618
6:31301928:C:G	0.964724	0.00471561	0.106626
6:31301933:C:T	0.057283	-0.122323	0.0643416
6:31301944:A:C	0.297244	0.0394133	0.0378115
6:31301955:T:G	0.057283	-0.122323	0.0643416
6:31301962:T:C	0.315858	0.0371565	0.0370452
6:31301966:G:A	0.315858	0.0371565	0.0370452
6:31301987:A:G	0.231662	-0.0546185	0.0456643
6:31301991:A:C	0.789781	0.0153727	0.0576633
6:31302009:G:A	0.454173	-0.0567289	0.0757925
6:31302009:G:C	0.324826	0.0364699	0.0370408
6:31302025:T:C	0.619221	0.0161133	0.0324241
6:31302067:A:T	0.518859	-0.0485245	0.0752195
6:31302086:A:T	0.438803	0.0288292	0.0372367
6:31302090:C:G	0.438803	0.0288292	0.0372367
6:31302097:C:G	0.423935	0.0297819	0.0372454
6:31302128:C:T	0.323277	0.0365728	0.0370265
6:31302129:G:A	0.41003	-0.0621914	0.0754896
6:31302133:T:A	0.925213	0.00480344	0.0511714
6:31302133:T:C	0.37307	0.030191	0.0338944
6:31302141:G:A	0.324148	0.036505	0.0370245
6:31302168:A:G	0.983359	-0.00155895	0.0747413
6:31302190:A:C	0.542635	0.0380362	0.0624739
6:31302211:A:G	0.724116	0.0135482	0.0383841
6:31302235:T:A	0.9784	-0.00202163	0.0746681
6:31302265:A:G	0.920362	-0.00850232	0.085042
6:31302284:G:C	0.987155	0.000603329	0.0374745
6:31302297:G:T	0.454276	-0.0567151	0.0757913
6:31302298:G:T	0.454276	-0.0567151	0.0757913
6:31302317:G:T	0.310248	0.0375821	0.0370375
6:31302328:A:G	0.943871	0.00238861	0.0339266
6:31302328:A:T	0.620888	0.0160442	0.0324392
6:31302355:T:G	0.273305	-0.0434951	0.039704
6:31302427:AG:A	0.0391563	-0.0697545	0.0338197
6:31302470:G:A	0.317293	0.037034	0.0370327
6:31302481:T:C	0.317293	0.037034	0.0370327
6:31302501:T:TA	0.131526	0.0542258	0.0359561
6:31302509:G:A	0.657516	0.015777	0.0355862
6:31302510:C:G	0.657409	0.0157823	0.0355864
6:31302525:A:G	0.978775	-0.00198648	0.0746674
6:31302548:G:T	0.454258	-0.0567173	0.0757912
6:31302578:T:TG	0.626167	0.0157988	0.0324324
6:31302591:T:G	0.0900634	0.0735862	0.0434121
6:31302606:C:A	0.0572028	-0.122352	0.0643363
6:31302607:A:G	0.00907032	-0.141905	0.0543822
6:31302617:C:CT	0.394139	-0.0315096	0.0369772
6:31302642:C:T	0.00104926	0.116677	0.0356051
6:31302677:T:G	0.0590207	-0.143495	0.0760021
6:31302718:A:G	0.135004	-0.0504138	0.0337294
6:31302724:A:G	0.268899	-0.036487	0.0330019
6:31302750:A:G	0.989028	-0.000451934	0.032865
6:31302752:T:C	0.989079	-0.000449851	0.032865
6:31302755:C:T	0.989161	-0.000446455	0.0328651
6:31302791:G:T	0.436245	0.0266254	0.0341988
6:31302803:T:C	0.673935	0.0136142	0.0323567
6:31302818:C:G	0.436354	0.0266238	0.0342047
6:31302819:C:G	0.00939039	-0.141326	0.0544084
6:31302824:A:G	0.388694	0.0297445	0.0345068
6:31302837:T:C	0.38968	0.0296805	0.0345043
6:31302841:C:T	0.0295868	0.161565	0.074263
6:31302880:A:G	0.961103	0.00539073	0.110534
6:31302894:C:T	0.370472	0.0308265	0.0344204
6:31302904:G:A	0.396455	0.0292213	0.0344603
6:31302927:A:G	0.117587	0.0518066	0.0331037
6:31302948:G:A	0.396557	0.029215	0.0344603
6:31302972:T:G	0.0255541	0.170337	0.0762845
6:31303029:G:A	0.394446	0.029369	0.0344876
6:31303036:A:T	0.394633	0.0293554	0.0344853
6:31303045:A:G	0.38401	0.0300308	0.0344971
6:31303053:A:T	0.375552	0.0306213	0.0345565
6:31303100:A:G	0.599723	0.0171626	0.0327032
6:31303106:A:C	0.411994	0.0283853	0.0345998
6:31303107:C:T	0.80299	-0.00921568	0.0369396
6:31303112:C:A	0.658262	0.0170218	0.0384837
6:31303131:T:C	0.0273074	0.10047	0.0455213
6:31303155:C:A	0.00992536	-0.140359	0.0544362
6:31303162:T:A	0.0296209	0.161531	0.0742627
6:31303176:A:G	0.659353	0.016963	0.0384818
6:31303190:A:G	0.190869	0.0453121	0.0346419
6:31303196:G:A	0.470404	-0.0351147	0.0486473
6:31303199:T:C	0.190795	0.0453196	0.0346419
6:31303236:A:G	0.328103	0.0356767	0.0364813
6:31303257:A:G	0.447809	0.0270079	0.0355802
6:31303269:A:G	0.187808	0.0464053	0.0352332
6:31303275:A:G	0.900101	0.00488204	0.0388901
6:31303279:G:A	0.0763194	0.0590864	0.0333359
6:31303292:C:T	0.057192	-0.122358	0.0643365
6:31303308:A:G	0.345484	0.0323314	0.0342717
6:31303316:T:C	0.0266786	0.165536	0.0746938
6:31303324:A:G	0.408724	0.0389889	0.047194
6:31303326:T:A	0.325278	0.0337466	0.0343069
6:31303331:C:T	0.226096	-0.0552811	0.0456689
6:31303333:G:GC	0.994287	0.000245742	0.03432
6:31303335:C:CA	0.533044	0.0211365	0.033907
6:31303350:A:G	0.32896	0.0334899	0.0343061
6:31303353:C:G	0.49391	0.0236359	0.0345502
6:31303366:G:C	0.263577	0.0383151	0.0342718
6:31303378:T:C	0.489118	0.0236647	0.0342117
6:31303383:A:C	0.493273	0.0235494	0.034373
6:31303389:A:G	0.492249	0.0236404	0.0344243
6:31303394:A:G	0.965545	-0.00151342	0.0350359
6:31303428:C:T	0.575106	0.0194164	0.0346382
6:31303429:A:G	0.575106	0.0194164	0.0346382
6:31303436:T:C	0.54388	0.0203627	0.0335488
6:31303449:G:C	0.12298	0.070506	0.0457123
6:31303459:C:A	0.513574	0.0225213	0.0344741
6:31303464:G:C	0.524267	0.02196	0.0344858
6:31303472:C:T	0.687912	0.0160886	0.0400522
6:31303473:C:A	0.92929	0.00453373	0.0510912
6:31303473:C:G	0.423833	0.0264603	0.033084
6:31303486:A:G	0.388309	0.0298718	0.0346264
6:31303498:A:G	0.386917	0.0298573	0.0345083
6:31303506:T:A	0.351025	0.0320816	0.0344001
6:31303517:T:C	0.358578	0.0315772	0.0343949
6:31303518:G:A	0.358569	0.0315778	0.0343949
6:31303529:A:G	0.504421	0.0227964	0.0341493
6:31303536:A:G	0.569882	0.0194062	0.0341523
6:31303542:T:G	0.571372	0.0193337	0.0341565
6:31303641:T:A	0.361899	0.0313716	0.034408
6:31303651:AAG:A	0.322407	0.0340955	0.0344565
6:31303652:AG:A	0.322431	0.0340939	0.0344566
6:31303653:G:A	0.321581	0.0341538	0.0344565
6:31303656:A:T	0.940892	0.00274268	0.0369889
6:31303657:A:G	0.3223	0.0343317	0.0346875
6:31303689:A:T	0.232864	0.0412219	0.0345527
6:31303697:G:A	0.245734	0.0401792	0.0346141
6:31303700:T:G	0.286206	0.0368827	0.0345835
6:31303728:T:G	0.320171	0.0342788	0.034482
6:31303742:G:T	0.344786	0.0328161	0.0347352
6:31303747:G:T	0.925442	0.00328373	0.0350897
6:31303749:A:G	0.0343932	0.0916533	0.043326
6:31303757:G:A	0.288792	0.0369046	0.0347902
6:31303768:G:C	0.29339	0.036587	0.0348211
6:31303769:G:A	0.363202	0.0336432	0.0369998
6:31303775:T:C	0.310893	0.0352876	0.0348228
6:31303835:C:G	0.686101	0.0139521	0.0345219
6:31303844:A:G	0.677906	0.0143306	0.0345048
6:31303850:T:C	0.473593	-0.0540345	0.0753992
6:31303873:T:C	0.462425	0.025409	0.0345767
6:31303878:C:T	0.515874	0.0224142	0.0344984
6:31303879:A:G	0.515874	0.0224142	0.0344984
6:31303906:C:G	0.0165207	-0.130309	0.0543587
6:31303922:T:G	0.900339	0.00641291	0.0512079
6:31303935:T:C	0.315912	0.034677	0.0345769
6:31303939:G:C	0.978787	-0.00176132	0.0662406
6:31303949:C:T	0.343881	0.032708	0.0345559
6:31303953:C:CA	0.344102	0.0326931	0.034556
6:31303961:T:G	0.359206	0.0317183	0.0345937
6:31303975:G:A	0.692915	0.0216589	0.0548463
6:31304002:T:C	0.00249343	0.1619	0.0535361
6:31304065:T:C	0.027363	0.170097	0.0770962
6:31304066:TTAG:T	0.027363	0.170097	0.0770962
6:31304076:C:T	0.674676	0.0142708	0.0339992
6:31304079:A:G	0.136819	0.0743559	0.049979
6:31304081:A:C	0.972212	0.00115124	0.0330492
6:31304081:A:T	0.647529	0.0158316	0.0346274
6:31304098:A:G	0.013185	-0.134945	0.054441
6:31304208:T:C	0.58878	0.0185031	0.0342267
6:31304209:G:A	0.682902	0.0142964	0.0349967
6:31304222:T:C	0.990509	-0.000431985	0.0363154
6:31304224:C:T	0.729107	0.0120018	0.0346558
6:31304225:A:G	0.730443	0.011941	0.0346583
6:31304244:T:C	0.837874	-0.0134838	0.0658988
6:31304253:T:C	0.544209	0.0211467	0.034869
6:31304255:T:C	0.544234	0.0211441	0.0348669
6:31304266:C:T	0.786608	0.0106405	0.039305
6:31304284:C:T	0.438583	0.0266848	0.0344503
6:31304291:G:A	0.822472	0.00785687	0.0350179
6:31304325:C:T	0.0283829	0.168793	0.0770059
6:31304337:T:C	0.580768	0.0582139	0.10541
6:31304342:G:A	0.408308	0.0284249	0.0343763
6:31304346:C:T	0.456023	-0.0565135	0.0758151
6:31304350:A:G	0.850816	-0.0238408	0.126761
6:31304352:A:G	0.409759	0.0283366	0.0343758
6:31304386:C:T	0.267418	0.0383713	0.034599
6:31304395:G:A	0.0512888	0.0744823	0.0382146
6:31304396:T:C	0.267748	0.0383497	0.0346034
6:31304409:C:T	0.83249	0.0108392	0.0512469
6:31304410:A:G	0.945088	-0.00252246	0.0366226
6:31304424:G:A	0.417457	0.0278892	0.0343955
6:31304437:T:C	0.453385	-0.0568405	0.0758091
6:31304488:C:G	0.453364	-0.0568436	0.0758099
6:31304488:C:T	0.0838709	0.0752918	0.0435551
6:31304516:T:G	0.718867	0.0125414	0.0348398
6:31304522:C:CT	0.453364	-0.0568436	0.0758099
6:31304534:C:T	0.0602232	0.0824789	0.0438915
6:31304535:A:G	0.855293	-0.0133769	0.0733505
6:31304540:G:C	0.506752	0.0226852	0.0341694
6:31304545:C:CAG	0.48176	0.0241668	0.0343534
6:31304551:C:G	0.307509	0.0350946	0.0343909
6:31304560:T:C	0.479978	0.0239632	0.0339259
6:31304562:C:T	0.639295	0.0193114	0.0412035
6:31304563:G:A	0.902684	0.00672617	0.05501
6:31304571:C:T	0.346861	0.0322763	0.0343112
6:31304572:A:G	0.396915	0.0284303	0.0335602
6:31304604:G:A	0.312628	0.0347975	0.0344624
6:31304613:G:A	0.312679	0.0347955	0.0344641
6:31304632:G:A	0.510577	0.0225426	0.0342623
6:31304653:TGCAGTGGG:T	0.439209	0.0265495	0.0343225
6:31304659:GGGGCAGT:G	0.475448	0.02452	0.0343588
6:31304664:AGTGGGGTG:A	0.474612	0.0245731	0.0343683
6:31304672:G:A	0.401877	0.0287095	0.0342484
6:31304674:A:G	0.150823	0.0647923	0.0451002
6:31304711:A:T	0.54977	0.0207845	0.0347506
6:31304714:A:G	0.54977	0.0207845	0.0347506
6:31304726:A:C	0.497402	0.0236802	0.0348965
6:31304727:G:C	0.497459	0.023677	0.0348965
6:31304732:T:A	0.419432	0.0278732	0.0345219
6:31304732:T:C	0.453405	-0.0568394	0.0758111
6:31304742:G:T	0.464868	0.0254115	0.0347695
6:31304748:T:A	0.618401	0.0173791	0.0348896
6:31304764:C:T	0.395042	0.0292651	0.034409
6:31304765:G:A	0.0135337	-0.133461	0.0540458
6:31304775:A:AG	0.662688	0.0152171	0.0348852
6:31304781:C:T	0.701056	0.0133982	0.0349006
6:31304782:A:G	0.701045	0.0133987	0.0349006
6:31304784:A:G	0.998618	-0.000108475	0.0626373
6:31304809:A:G	0.453338	-0.0568489	0.0758125
6:31304835:G:C	0.51087	0.0259522	0.039472
6:31304843:C:T	0.746068	0.0115654	0.0357145
6:31304844:A:G	0.746068	0.0115654	0.0357145
6:31304860:T:C	0.457708	0.0256883	0.0345912
6:31304868:C:A	0.740256	-0.0118283	0.0356795
6:31304884:A:G	0.457419	0.0257053	0.0345918
6:31304894:T:C	0.0128394	-0.135536	0.0544718
6:31304905:G:T	0.972616	0.00348481	0.101516
6:31304909:G:T	0.256674	-0.0404059	0.0356223
6:31304933:C:G	0.820219	-0.025015	0.110071
6:31304935:C:T	0.92763	0.00488357	0.0537674
6:31305000:C:T	0.904122	0.00537795	0.0446467
6:31305015:T:C	0.281335	0.0398847	0.0370219
6:31305016:G:A	0.298606	-0.057663	0.0554758
6:31305019:A:G	0.0128394	-0.135536	0.0544718
6:31305028:A:C	0.254888	0.0410775	0.0360785
6:31305043:G:T	0.121451	0.0787702	0.0508617
6:31305046:A:G	0.256803	0.0409187	0.0360842
6:31305073:T:G	0.810292	-0.0103123	0.042959
6:31305098:A:G	0.489917	0.0241094	0.0349188
6:31305099:T:G	0.489917	0.0241094	0.0349188
6:31305104:G:A	0.481906	0.0245584	0.0349217
6:31305124:A:G	0.737992	0.0115541	0.0345401
6:31305153:G:A	0.404775	0.0285982	0.0343265
6:31305206:C:G	0.391589	0.0295017	0.0344348
6:31305220:A:T	0.453136	-0.0568771	0.0758162
6:31305229:TG:T	0.329327	0.0344951	0.0353625
6:31305230:G:T	0.389932	0.0296065	0.0344365
6:31305231:G:A	0.45314	-0.0568768	0.0758166
6:31305232:G:T	0.0905742	0.0738972	0.0436648
6:31305246:A:G	0.390377	0.0295769	0.0344344
6:31305284:A:G	0.581047	-0.0181017	0.0328015
6:31305328:C:G	0.401466	0.0288451	0.0343801
6:31305330:C:A	0.0284	0.168775	0.0770057
6:31305377:T:C	0.814397	0.0120299	0.0512441
6:31305383:C:T	0.391415	0.0296016	0.0345388
6:31305405:A:G	0.402195	0.0289351	0.0345408
6:31305502:TTTAG:T	0.880387	0.00516286	0.0343097
6:31305504:TA:T	0.664697	0.0152431	0.0351679
6:31305506:G:T	0.452725	0.0256814	0.0342017
6:31305546:T:G	0.293826	0.0364508	0.0347228
6:31305547:G:T	0.670921	0.0145332	0.0342052
6:31305550:G:A	0.297893	0.0361238	0.0347023
6:31305551:TG:T	0.670882	0.014535	0.0342051
6:31305570:C:T	0.3058	0.0355274	0.0346922
6:31305571:A:G	0.3058	0.0355274	0.0346922
6:31305577:T:A	0.305877	0.0355215	0.034692
6:31305600:A:G	0.758852	0.0163963	0.0534102
6:31305629:A:G	0.368304	0.0310162	0.0344756
6:31305640:C:G	0.368251	0.0310197	0.0344757
6:31305641:C:T	0.182007	0.0664804	0.0498129
6:31305677:C:G	0.725064	0.0135019	0.0383905
6:31305714:G:A	0.402028	0.0288358	0.0344101
6:31305761:A:G	0.421904	-0.037663	0.0468957
6:31305778:T:G	0.402021	0.0288363	0.0344102
6:31305783:T:C	0.744874	0.0112899	0.0346948
6:31305805:T:A	0.622089	0.0159839	0.0324287
6:31305863:G:T	0.0672431	-0.0873005	0.047704
6:31305870:A:AAT	0.399117	0.0290733	0.0344797
6:31305897:C:G	0.398845	0.0290901	0.0344797
6:31305923:G:T	0.0127916	-0.135613	0.0544734
6:31305929:TC:T	0.599919	0.0178492	0.0340297
6:31305932:C:T	0.507621	0.0230518	0.0347928
6:31305933:T:A	0.0797432	0.0762744	0.0435312
6:31305933:T:C	0.359582	-0.0330712	0.0360975
6:31305933:T:G	0.615118	-0.0160751	0.0319723
6:31305934:G:A	0.00537816	-0.204246	0.0733785
6:31305939:C:T	0.45237	0.0271635	0.0361471
6:31305959:G:A	0.18014	0.0456747	0.0340774
6:31305966:A:G	0.376416	-0.042459	0.0480024
6:31305967:C:T	0.935246	-0.00592156	0.072884
6:31305984:T:C	0.666031	0.0146537	0.0339518
6:31305984:T:G	0.678371	0.01438	0.0346766
6:31305995:A:G	0.338382	0.032407	0.0338501
6:31306030:T:A	0.354672	0.0319356	0.0345039
6:31306040:C:T	0.677123	0.0144677	0.0347454
6:31306063:A:G	0.407429	0.0286108	0.0345363
6:31306069:A:G	0.772432	0.0110777	0.0383052
6:31306080:C:T	0.387838	0.0298224	0.0345349
6:31306091:TG:T	0.312074	-0.0676785	0.06695
6:31306106:C:T	0.361453	-0.0329018	0.0360528
6:31306109:T:C	0.385467	0.0299748	0.0345384
6:31306110:A:G	0.0719919	0.0789898	0.0439035
6:31306135:T:C	0.407752	0.0285892	0.0345341
6:31306168:G:A	0.233799	0.0411448	0.0345572
6:31306172:AG:A	0.416371	0.0279702	0.0344151
6:31306176:T:G	0.225061	0.0419651	0.034591
6:31306182:G:A	0.22506	0.0419652	0.034591
6:31306219:C:T	0.22249	-0.0438999	0.0359855
6:31306228:A:T	0.244666	0.0402756	0.0346188
6:31306233:C:G	0.282757	-0.0717162	0.0667657
6:31306246:C:T	0.23196	0.0422605	0.0353548
6:31306263:T:A	0.779782	0.0143284	0.0512455
6:31306275:G:A	0.227031	0.0417796	0.0345846
6:31306291:A:T	0.482137	0.0249542	0.0355033
6:31306296:A:G	0.779383	0.014355	0.0512452
6:31306342:C:G	0.391678	0.0294867	0.0344238
6:31306354:C:G	0.393342	0.0293808	0.034421
6:31306381:A:G	0.750374	0.0184941	0.0581308
6:31306382:TG:T	0.685278	0.0137617	0.0339567
6:31306407:G:A	0.290273	0.0365103	0.0345244
6:31306418:C:T	0.383635	0.0299981	0.0344323
6:31306420:G:A	0.969843	0.00240477	0.0636087
6:31306469:A:C	0.386778	0.0297908	0.0344213
6:31306536:C:T	0.104627	0.0557191	0.0343346
6:31306537:G:A	0.00542237	-0.119192	0.0428624
6:31306542:T:C	0.105448	0.0555971	0.0343404
6:31306544:G:A	0.114238	0.0542826	0.0343685
6:31306550:T:C	0.152466	0.0494289	0.0345446
6:31306551:T:C	0.172804	-0.0479512	0.0351741
6:31306555:A:G	0.140654	0.0508134	0.0344882
6:31306570:T:C	0.0949627	0.0576271	0.0345118
6:31306571:G:A	0.262887	0.0424231	0.0378915
6:31306574:A:G	0.0649947	0.0634113	0.0343638
6:31306581:G:A	0.062552	0.0637312	0.0342206
6:31306585:C:T	0.0625584	0.0637296	0.0342206
6:31306609:G:C	0.0831728	0.0598422	0.0345396
6:31306622:G:A	0.00282096	-0.125641	0.0420682
6:31306633:A:G	0.173317	0.0467526	0.0343359
6:31306638:A:C	0.17409	0.0466731	0.0343392
6:31306639:C:T	0.955452	-0.00351941	0.0630022
6:31306648:G:A	0.0961768	0.117404	0.0705689
6:31306661:T:C	0.993794	-0.000579927	0.0745554
6:31306662:G:A	0.847928	0.00981763	0.0511967
6:31306665:C:T	0.311657	0.0345797	0.034178
6:31306679:C:T	0.585916	0.0193829	0.0355804
6:31306680:A:G	0.246276	0.0398337	0.0343559
6:31306722:A:G	0.0655406	0.125015	0.0678855
6:31306735:TA:T	0.0654857	0.125053	0.0678925
6:31306761:C:G	0.453299	0.0258303	0.0344438
6:31306779:G:A	0.432988	0.0280085	0.0357211
6:31306784:G:A	0.281084	0.036846	0.0341835
6:31306816:T:C	0.769227	-0.0161967	0.0552062
6:31306818:C:T	0.340807	0.032737	0.0343669
6:31306833:A:G	0.911387	0.00371764	0.033405
6:31306848:T:G	0.557629	0.02101	0.0358307
6:31306855:T:G	0.27814	0.0375326	0.034608
6:31306862:G:A	0.300641	0.035793	0.0345806
6:31306867:T:G	0.227068	0.0420463	0.0348081
6:31306879:C:T	0.494559	-0.0255868	0.0374583
6:31306880:G:A	0.00597807	-0.144585	0.052596
6:31306886:G:A	0.207539	0.0438467	0.034789
6:31306906:C:T	0.16903	0.0870891	0.0633225
6:31306915:C:T	0.598973	0.0182698	0.0347415
6:31306916:G:A	0.0908307	0.117489	0.0694779
6:31306937:C:T	0.674647	0.0145118	0.0345702
6:31306944:A:G	0.675701	0.0144632	0.034573
6:31306958:G:T	0.679988	0.0142701	0.0345959
6:31306960:G:A	0.68	0.0142695	0.0345959
6:31307014:C:T	0.793639	-0.0192199	0.0734739
6:31307029:A:G	0.365809	0.0313386	0.0346531
6:31307031:G:T	0.365826	0.0313375	0.0346531
6:31307056:A:T	0.560152	0.0202997	0.0348423
6:31307070:T:C	0.600611	0.0184922	0.0353227
6:31307073:G:T	0.553778	0.0205993	0.0347897
6:31307094:A:G	0.59501	0.0183804	0.0345763
6:31307098:C:T	0.472455	0.0249755	0.034761
6:31307126:A:T	0.00785015	-0.14438	0.0543099
6:31307129:G:C	0.33636	0.0331231	0.0344536
6:31307157:T:C	0.336897	0.0330879	0.0344553
6:31307163:C:A	0.336824	0.0330929	0.0344553
6:31307176:C:G	0.190194	-0.0601148	0.0458889
6:31307181:G:C	0.792119	0.0135106	0.0512621
6:31307222:T:C	0.408007	0.0285076	0.0344541
6:31307251:A:ATGT	0.365328	0.0312062	0.0344721
6:31307256:G:A	0.0356868	0.158672	0.075541
6:31307256:G:C	0.401139	0.0288886	0.034408
6:31307307:T:C	0.0792673	0.0769238	0.0438324
6:31307312:G:A	0.688574	0.0139557	0.0348203
6:31307316:T:C	0.195652	-0.0593612	0.0458728
6:31307350:T:C	0.681347	0.0142974	0.0348185
6:31307356:CT:C	0.482849	0.023932	0.0341043
6:31307387:T:G	0.581468	0.0188148	0.0341316
6:31307419:C:T	0.43149	0.0271079	0.0344601
6:31307437:A:G	0.428498	0.0272783	0.0344525
6:31307472:CT:C	0.415711	0.0280433	0.0344561
6:31307527:C:T	0.0215974	0.168026	0.0731383
6:31307547:T:C	0.383199	0.0298063	0.0341809
6:31307557:T:G	0.819351	0.00794617	0.0347936
6:31307568:T:A	0.751075	0.0110019	0.0346818
6:31307569:G:A	0.751075	0.0110019	0.0346818
6:31307587:T:A	0.700315	0.0136014	0.035338
6:31307599:C:T	0.629223	0.0164551	0.0340812
6:31307600:G:A	0.541665	0.0219989	0.0360462
6:31307616:CAAAA:C	0.412587	0.048817	0.0595802
6:31307652:G:A	0.658096	0.0150215	0.0339436
6:31307652:G:T	0.697627	0.0134666	0.0346606
6:31307656:G:A	0.742083	0.0125799	0.0382256
6:31307678:C:G	0.220711	0.0424109	0.0346313
6:31307685:G:A	0.671629	0.0311432	0.073466
6:31307688:G:C	0.873441	0.00610948	0.0383546
6:31307693:GA:G	0.874119	0.00607677	0.0383564
6:31307711:A:G	0.368901	0.0310889	0.0345996
6:31307715:A:G	0.887156	0.00533816	0.037618
6:31307732:G:A	0.012582	-0.135432	0.0542729
6:31307739:T:C	0.35009	0.0322874	0.0345536
6:31307750:C:T	0.902515	-0.00912797	0.0745232
6:31307762:G:A	0.963999	0.00165846	0.0367435
6:31307765:C:T	0.963967	0.00165991	0.0367436
6:31307775:CCA:C	0.706559	-0.0134032	0.0356013
6:31307776:C:T	0.69737	-0.0138496	0.0356148
6:31307777:A:G	0.898731	-0.0094826	0.0745108
6:31307779:C:T	0.962926	0.00170829	0.0367513
6:31307781:C:A	0.786843	-0.0420917	0.155657
6:31307785:A:G	0.393411	-0.05608	0.0657099
6:31307786:AAAAAAG:A	0.851008	0.00687111	0.036581
6:31307814:C:T	0.509421	-0.0434488	0.0658574
6:31307817:C:T	0.657364	0.0158317	0.0356927
6:31307827:G:A	0.0128536	-0.135516	0.0544723
6:31307842:A:C	0.579646	0.0198296	0.0357999
6:31307844:A:T	0.579646	0.0198296	0.0357999
6:31307855:C:T	0.58162	0.0197236	0.0357947
6:31307856:A:G	0.58162	0.0197236	0.0357947
6:31307861:C:T	0.582173	0.0196929	0.0357914
6:31307867:G:A	0.582329	0.0196827	0.0357877
6:31307883:G:A	0.174176	-0.0675093	0.0496791
6:31307885:G:A	0.937684	-0.0027874	0.035653
6:31307896:T:A	0.18614	-0.0602066	0.0455392
6:31307896:T:G	0.078792	0.0765065	0.0435255
6:31307926:T:A	0.404103	0.028775	0.0344893
6:31307929:G:A	0.658585	0.0154617	0.0349917
6:31307939:G:T	0.830294	0.0109734	0.0512002
6:31307942:T:C	0.651308	0.0158088	0.0349795
6:31307961:A:G	0.380128	0.0302379	0.0344528
6:31307967:C:T	0.704516	0.0129084	0.0340383
6:31308063:T:C	0.619827	0.0168495	0.0339642
6:31308064:G:A	0.768194	0.0151016	0.0512374
6:31308066:T:C	0.432984	-0.0281762	0.0359346
6:31308073:A:G	0.99067	-0.000873913	0.0747342
6:31308079:A:G	0.803995	0.00864226	0.0348226
6:31308113:A:T	0.0298318	0.161295	0.0742504
6:31308144:T:G	0.734271	0.0117637	0.0346552
6:31308178:T:A	0.655881	0.0151243	0.0339409
6:31308178:T:G	0.793347	0.00909418	0.0347149
6:31308216:T:C	0.731888	0.0118751	0.0346601
6:31308227:G:A	0.396207	0.029197	0.0344135
6:31308265:A:G	0.547631	-0.0403113	0.0670386
6:31308268:A:C	0.829324	0.011036	0.0511948
6:31308268:A:T	0.728736	0.0133145	0.0383917
6:31308291:G:A	0.747639	0.0111722	0.0347228
6:31308291:GTTTT:ATTTT	0.703399	0.0131952	0.034657
6:31308291:GTTTT:G	0.0572633	-0.122323	0.0643366
6:31308291:GTTTT:GT	0.313605	-0.0443547	0.0440163
6:31308291:GTTTT:GTT	0.0351621	0.159182	0.0755676
6:31308292:T:TTG	0.556265	0.0200066	0.0340018
6:31308293:T:TG	0.66094	0.0148942	0.0339573
6:31308294:T:G	0.0351621	0.159182	0.0755676
6:31308294:T:TG	0.631715	0.0164885	0.0344002
6:31308315:T:C	0.0693599	0.0808472	0.0445177
6:31308331:TTG:T	0.759972	0.0106773	0.0349482
6:31308332:T:C	0.590767	0.01909	0.0355014
6:31308333:G:A	0.612245	0.0175716	0.0346668
6:31308346:T:A	0.761555	0.015543	0.0512227
6:31308352:T:G	0.687804	0.0139283	0.0346616
6:31308354:T:C	0.687771	0.0139299	0.0346616
6:31308361:T:G	0.685279	0.0140465	0.0346597
6:31308364:AT:ATT	0.0781556	0.0766712	0.0435264
6:31308364:AT:ATTT	0.365742	-0.0334332	0.036964
6:31308364:AT:ATTTT	0.833443	0.00814538	0.0387345
6:31308385:T:C	0.408055	-0.0624988	0.0755436
6:31308392:C:T	0.547523	0.0214279	0.0356254
6:31308409:G:A	0.39043	0.0296665	0.0345426
6:31308412:T:C	0.0562732	0.138903	0.0727653
6:31308413:G:A	0.661882	0.0156111	0.0356975
6:31308420:G:A	0.716674	0.0129126	0.0355809
6:31308431:A:G	0.744343	0.0115933	0.0355504
6:31308476:T:A	0.958556	0.00330586	0.0636157
6:31308478:C:G	0.786058	0.00954031	0.0351479
6:31308479:G:A	0.764346	0.0153579	0.0512309
6:31308481:C:CT	0.481124	-0.0468906	0.0665591
6:31308490:T:C	0.678702	0.0143596	0.0346654
6:31308491:C:T	0.678709	0.0143593	0.0346654
6:31308524:G:A	0.193617	0.043208	0.0332381
6:31308536:G:A	0.925156	0.00330854	0.0352194
6:31308547:A:C	0.921527	0.00346622	0.0351863
6:31308556:TTC:T	0.923342	0.00338617	0.0351903
6:31308562:C:T	0.95583	0.00352414	0.0636269
6:31308577:G:A	0.547605	-0.0403165	0.0670429
6:31308590:G:T	0.42585	0.0291034	0.0365477
6:31308592:G:A	0.425874	0.0291019	0.0365477
6:31308594:A:T	0.425888	0.029101	0.0365476
6:31308617:G:A	0.391138	0.0311676	0.0363447
6:31308618:TGTTG:T	0.821754	0.0115402	0.051224
6:31308627:C:T	0.429976	0.0286254	0.03627
6:31308628:G:A	0.158186	0.0700176	0.0496156
6:31308628:G:C	0.667177	0.0146121	0.0339797
6:31308680:C:T	0.310749	0.0350381	0.0345662
6:31308687:A:G	0.633134	0.0171057	0.0358369
6:31308706:A:G	0.633154	0.0171039	0.0358353
6:31308717:G:A	0.996938	-0.000243779	0.0635225
6:31308755:T:C	0.0179289	-0.104213	0.044026
6:31308774:A:G	0.775141	0.0100476	0.0351735
6:31308790:A:G	0.400341	0.0289693	0.0344457
6:31308798:C:T	0.691301	0.0143234	0.0360709
6:31308805:C:T	0.665875	0.0250731	0.0580643
6:31308806:A:C	0.00067279	0.207545	0.061035
6:31308818:C:T	0.057088	-0.122413	0.0643386
6:31308821:G:A	0.222972	0.045868	0.0376379
6:31308822:T:C	0.223049	0.0458604	0.037638
6:31308823:G:A	0.592264	-0.0306038	0.0571437
6:31308862:C:T	0.190063	-0.103444	0.0789414
6:31308871:A:G	0.317137	0.0368331	0.0368199
6:31308884:T:C	0.334185	0.0355974	0.0368611
6:31308887:G:A	0.888683	0.00522972	0.0373628
6:31308917:G:A	0.919997	0.00336228	0.0334763
6:31308919:T:C	0.777097	-0.0212431	0.0750364
6:31308923:A:G	0.00131924	-0.167748	0.0522294
6:31308930:T:C	0.455675	0.0286406	0.0383929
6:31308941:G:C	0.499567	0.0267746	0.039656
6:31308954:T:A	0.443197	0.0332914	0.0434157
6:31308963:G:C	0.454046	0.0275559	0.0368056
6:31308967:A:G	0.823177	0.0101075	0.0452316
6:31308978:A:T	0.641708	0.0204578	0.0439658
6:31308983:G:A	0.472145	-0.0248122	0.0345097
6:31308988:C:T	0.964071	-0.00285766	0.0634394
6:31308995:G:A	0.57436	0.0189272	0.0336998
6:31308997:C:T	0.442255	0.0322053	0.0419127
6:31309015:G:C	0.290998	0.0361978	0.0342803
6:31309034:TC:T	0.458922	0.0305249	0.0412152
6:31309050:C:T	0.145388	0.0500968	0.0344067
6:31309057:C:T	0.226885	-0.0462383	0.0382634
6:31309058:G:A	0.493886	0.0231137	0.033785
6:31309063:A:C	0.417116	0.0337075	0.0415407
6:31309066:C:T	0.748525	-0.0152342	0.0475201
6:31309076:G:A	0.0493527	-0.149131	0.0758729
6:31309082:A:T	0.30446	-0.0617	0.0600828
6:31309104:G:C	0.683206	-0.0294104	0.072068
6:31309113:C:T	0.316613	0.0371932	0.0371396
6:31309116:C:A	0.633524	-0.0198743	0.041685
6:31309119:A:G	0.633499	-0.0198757	0.041685
6:31309123:G:A	0.827735	0.0117782	0.054126
6:31309129:A:C	0.651267	-0.0191829	0.0424398
6:31309130:T:C	0.649507	-0.0192744	0.0424128
6:31309149:G:A	0.703542	-0.0158745	0.0417153
6:31309186:G:A	0.0137996	-0.133477	0.0542051
6:31309203:T:C	0.752756	-0.0127093	0.040346
6:31309204:G:A	0.743217	-0.0132286	0.0403808
6:31309224:A:G	0.644146	-0.0171043	0.0370295
6:31309244:T:C	0.3763	0.0301015	0.0340232
6:31309269:G:A	0.934231	-0.00301727	0.0365629
6:31309273:A:G	0.19686	0.0628703	0.0487159
6:31309301:G:T	0.599211	0.017808	0.0338854
6:31309355:G:A	0.79251	-0.00967227	0.0367692
6:31309386:G:A	0.891939	-0.00545636	0.0401644
6:31309390:G:A	0.701939	-0.013785	0.03602
6:31309394:G:A	0.710358	-0.013383	0.0360364
6:31309394:GTTTA:G	0.0168235	-0.121127	0.0506691
6:31309398:A:G	0.0189436	-0.0935931	0.0398839
6:31309404:G:A	0.535975	-0.026006	0.042019
6:31309423:T:C	0.268782	0.0412006	0.0372563
6:31309443:T:G	0.0414269	-0.109926	0.0539057
6:31309469:T:C	0.646038	-0.0306816	0.0668046
6:31309481:T:G	0.986299	0.00128132	0.0746145
6:31309555:G:T	0.372277	0.0307038	0.034413
6:31309560:C:T	0.978461	-0.00201594	0.0746701
6:31309604:C:T	0.616827	0.0169291	0.0338343
6:31309607:G:GA	0.845122	0.00701029	0.0358866
6:31309620:G:A	0.0872483	-0.0816139	0.0477248
6:31309627:A:G	0.805362	0.00879527	0.0356931
6:31309628:C:T	0.84685	0.0068472	0.0354523
6:31309630:T:C	0.84773	0.00680755	0.035453
6:31309635:C:T	0.623876	0.0165885	0.0338289
6:31309636:G:A	0.0359879	0.0956279	0.0456008
6:31309662:G:A	0.616411	0.0169724	0.0338809
6:31309662:G:T	0.0348987	0.15942	0.0755711
6:31309770:T:C	0.48056	0.0242848	0.0344268
6:31309774:C:T	0.205347	0.0630475	0.0497823
6:31309784:C:T	0.563878	0.0191718	0.0332215
6:31309785:G:A	0.977136	0.00182321	0.0636167
6:31309797:C:A	0.977279	-0.00105002	0.0368687
6:31309812:C:T	0.841012	0.00738289	0.0368041
6:31309835:GC:G	0.784668	0.00984394	0.0360266
6:31309836:C:T	0.652688	-0.03318	0.0737283
6:31309837:A:T	0.772637	-0.0102969	0.0356385
6:31309851:A:C	0.970041	-0.00133244	0.0354777
6:31309924:G:C	0.0292583	0.162483	0.0745337
6:31309966:A:AT	0.568752	0.0193145	0.0338916
6:31309979:C:CT	0.973825	-0.00245155	0.0747158
6:31309979:C:T	0.588075	0.0571475	0.105511
6:31310026:T:A	0.688488	0.0162282	0.0404786
6:31310034:T:G	0.252758	0.121658	0.106374
6:31310035:A:T	0.862916	-0.00610363	0.0353498
6:31310056:C:T	0.943344	0.00261696	0.0368236
6:31310068:T:TTCA	0.761676	0.0116623	0.0384539
6:31310075:G:C	0.276651	0.0399408	0.0367146
6:31310078:G:A	0.477638	0.0337645	0.0475485
6:31310094:G:T	0.557578	0.0198879	0.0339128
6:31310095:C:G	0.464129	0.0252514	0.0344933
6:31310098:G:A	0.6262	0.0185845	0.0381548
6:31310139:A:G	0.870995	0.00565221	0.0348053
6:31310181:G:A	0.870779	0.00565835	0.0347844
6:31310197:C:T	0.767665	0.0102396	0.0346598
6:31310200:A:G	0.765514	0.0103402	0.0346699
6:31310235:C:G	0.782078	0.00958876	0.034665
6:31310278:G:A	0.47219	0.0457813	0.0636806
6:31310290:C:A	0.462117	-0.0452775	0.0615715
6:31310302:G:A	0.136102	-0.0525267	0.0352418
6:31310372:C:T	0.969977	0.00237003	0.062971
6:31310378:G:C	0.319685	0.0368879	0.0370693
6:31310396:C:A	0.070093	0.130653	0.0721315
6:31310408:A:C	0.22278	-0.113964	0.0934765
6:31310455:T:C	0.549536	-0.0340152	0.0568384
6:31310517:A:G	0.255455	0.0387692	0.0340918
6:31310519:A:G	0.719349	0.0444463	0.123693
6:31310533:T:G	0.0628833	0.134823	0.0724851
6:31310540:A:T	0.464674	-0.0434699	0.0594523
6:31310559:CA:C	0.450903	-0.0571944	0.0758637
6:31310568:C:T	0.0537906	0.140606	0.0729087
6:31310591:T:C	0.0153516	-0.298679	0.123219
6:31310623:G:A	0.592358	-0.0388061	0.0724775
6:31310626:A:G	0.178315	0.0459241	0.0341199
6:31310627:G:T	0.337697	0.0356695	0.0372051
6:31310655:G:A	0.295485	0.049389	0.0472095
6:31310681:A:G	0.17681	0.0460912	0.0341254
6:31310811:A:C	0.00663334	-0.141691	0.0521937
6:31310811:AG:A	0.0219501	-0.128092	0.0559052
6:31310812:G:A	0.103195	-0.103839	0.0637221
6:31310827:G:T	0.506197	0.0346038	0.0520537
6:31310832:A:G	0.384667	-0.0319702	0.0367757
6:31310944:A:G	0.4479	-0.0412132	0.0543049
6:31310978:T:C	0.0123531	0.0862653	0.03448
6:31311002:AG:A	0.240749	0.0408375	0.0348112
6:31311017:T:G	0.845821	-0.00974345	0.0501068
6:31311026:T:C	0.265429	0.0389791	0.0350013
6:31311032:C:T	0.845886	-0.00973927	0.0501068
6:31311033:A:G	0.26586	0.038946	0.035003
6:31311095:G:A	0.418682	-0.0444463	0.0549595
6:31311137:C:T	0.0374418	-0.112771	0.0541929
6:31311147:G:C	0.0684294	0.131414	0.0721194
6:31311164:T:C	0.563338	-0.0282	0.0487981
6:31311175:G:A	0.264499	0.0772137	0.0691991
6:31311177:G:T	0.0721284	0.130001	0.072291
6:31311192:G:A	0.438063	-0.0471635	0.0608195
6:31311203:C:T	0.366491	-0.0368334	0.0407871
6:31311211:G:A	0.903801	0.00761867	0.0630364
6:31311213:T:A	0.32888	-0.0402226	0.041196
6:31311235:T:C	0.225118	-0.113377	0.0934663
6:31311250:T:C	0.963802	0.00288645	0.0636022
6:31311250:T:G	0.940086	-0.00375465	0.0499546
6:31311260:G:A	0.0356547	-0.129908	0.0618363
6:31311265:T:G	0.0694968	0.130922	0.0721261
6:31311318:A:G	0.857857	0.0113064	0.0631277
6:31311336:AAT:A	0.458638	0.0326374	0.0440397
6:31311337:A:G	0.0142479	-0.129919	0.0530076
6:31311337:AT:A	0.959518	0.00232208	0.0457479
6:31311345:G:A	0.628147	-0.0315401	0.0651204
6:31311355:C:G	0.983101	-0.000793334	0.0374539
6:31311357:A:T	0.0142523	-0.129913	0.0530077
6:31311362:G:A	0.664746	-0.0318768	0.0735556
6:31311374:T:G	0.53764	0.022945	0.037225
6:31311376:A:G	0.674283	-0.0208179	0.0495336
6:31311449:T:A	0.90115	0.00785091	0.0632074
6:31311480:G:A	0.731545	-0.01173	0.0341911
6:31311506:G:A	0.763494	0.0149049	0.0495352
6:31311532:C:T	0.974609	0.00129958	0.0408307
6:31311533:C:T	0.918337	-0.00364672	0.0355676
6:31311536:T:C	0.934858	0.00332887	0.0407278
6:31311554:A:G	0.963892	-0.00337367	0.0745221
6:31311566:C:G	0.97156	-0.00265699	0.0745272
6:31311568:T:A	0.805038	0.00990373	0.0401234
6:31311583:A:G	0.0422692	0.153155	0.075414
6:31311589:A:C	0.911464	-0.00450609	0.0405254
6:31311590:G:A	0.911278	-0.00451542	0.0405236
6:31311602:A:G	0.0423322	0.153108	0.0754139
6:31311604:T:A	0.877997	-0.00620582	0.0404263
6:31311634:G:A	0.00668436	-0.144715	0.0533574
6:31311654:A:C	0.861106	0.00620348	0.0354554
6:31311655:A:C	0.975709	-0.00226869	0.0745071
6:31311665:A:G	0.975709	-0.00226869	0.0745071
6:31311671:C:T	0.401903	0.0419976	0.0501028
6:31311684:G:C	0.450014	0.0283372	0.0375132
6:31311693:A:G	0.0458894	0.14543	0.0728456
6:31311700:A:G	0.456554	0.0279469	0.0375361
6:31311701:A:G	0.456617	0.027943	0.0375362
6:31311705:G:C	0.375019	0.0332299	0.0374585
6:31311755:A:G	0.811989	0.00830457	0.0349136
6:31311795:C:A	0.795663	0.00898308	0.0346884
6:31311811:T:G	0.978775	-0.00198648	0.0746674
6:31311819:G:A	0.756536	0.0107513	0.0346779
6:31311823:G:A	0.978775	-0.00198648	0.0746674
6:31311835:G:A	0.73177	0.0130254	0.0380003
6:31311862:G:C	0.841245	0.0231305	0.115478
6:31311867:C:A	0.014874	-0.134863	0.0553753
6:31311872:G:A	0.345444	-0.0304524	0.0322773
6:31311885:C:T	0.0148327	-0.134932	0.0553809
6:31311887:A:C	0.0446078	0.0924134	0.046015
6:31311887:A:T	0.0148787	-0.134854	0.0553743
6:31311888:G:A	0.67866	0.0139599	0.0336958
6:31311936:A:G	0.0258232	0.165311	0.0741685
6:31311938:A:G	0.841033	-0.00665393	0.0331748
6:31311950:T:C	0.95049	0.00396323	0.0638291
6:31311957:T:C	0.247269	-0.0380092	0.0328512
6:31311972:T:C	0.305917	0.0518855	0.0506779
6:31312006:T:TG	0.830056	-0.0165028	0.0768897
6:31312009:G:GT	0.578734	-0.051789	0.0932741
6:31312012:T:C	0.54749	-0.0403267	0.0670407
6:31312020:G:A	0.969962	0.00239526	0.0636083
6:31312024:G:A	0.761629	0.0155307	0.0511986
6:31312031:G:A	0.761629	0.0155307	0.0511986
6:31312044:G:A	0.978775	-0.00198648	0.0746674
6:31312058:C:G	0.798862	0.00839851	0.0329586
6:31312059:G:C	0.220072	-0.0398677	0.0325096
6:31312091:T:C	0.76175	0.0155226	0.0511987
6:31312094:C:T	0.652613	0.0172302	0.0382778
6:31312111:C:T	0.652536	0.0172343	0.0382778
6:31312123:G:A	0.66265	0.016695	0.0382687
6:31312172:T:C	0.447234	0.0275377	0.0362322
6:31312180:C:T	0.44739	0.0275284	0.0362323
6:31312190:G:A	0.442166	0.0278888	0.036288
6:31312194:G:A	0.442161	0.0278891	0.036288
6:31312201:G:A	0.815994	0.0119167	0.0512104
6:31312223:G:A	0.0572551	-0.122337	0.0643419
6:31312237:G:A	0.140771	0.0487053	0.033067
6:31312241:G:C	0.692898	0.0139673	0.035367
6:31312249:T:C	0.692923	0.0139661	0.035367
6:31312259:G:A	0.969962	0.00239526	0.0636083
6:31312299:C:CA	0.544303	-0.040705	0.0671347
6:31312300:A:AAC	0.886311	-0.00521272	0.0364593
6:31312301:A:AC	0.370191	-0.0305486	0.03409
6:31312302:A:AC	0.886496	-0.00520426	0.0364597
6:31312302:A:C	0.526444	-0.0218157	0.0344399
6:31312326:T:G	0.969962	0.00239526	0.0636083
6:31312341:A:G	0.96711	-0.00148968	0.0361286
6:31312348:A:G	0.966888	-0.00149982	0.0361295
6:31312350:G:A	0.966888	-0.00149982	0.0361295
6:31312363:C:T	0.781077	0.0096889	0.0348628
6:31312399:G:T	0.796481	0.00899015	0.0348585
6:31312428:C:A	0.743396	0.0113939	0.0348054
6:31312437:T:C	0.0924666	0.05633	0.0334794
6:31312447:C:G	0.767977	0.0104337	0.0353659
6:31312451:T:C	0.059173	0.0848733	0.0449801
6:31312458:C:CA	0.142791	0.0527463	0.0359926
6:31312466:A:G	0.784232	0.00955503	0.0348968
6:31312472:A:C	0.784125	0.0095593	0.0348946
6:31312476:C:T	0.516391	-0.044613	0.0687499
6:31312492:A:G	0.970692	0.0023371	0.0636113
6:31312505:G:C	0.786109	0.00941287	0.0346869
6:31312506:G:C	0.777836	0.00977897	0.0346599
6:31312532:G:A	0.128228	0.0562258	0.0369632
6:31312538:G:A	0.676716	-0.0199338	0.0478087
6:31312570:T:C	0.144973	0.0523761	0.0359351
6:31312571:G:A	0.0256253	0.170255	0.0762846
6:31312586:T:C	0.776381	0.00985373	0.0346915
6:31312603:G:A	0.796649	0.00893374	0.0346691
6:31312607:G:C	0.971268	0.00229123	0.0636135
6:31312623:G:A	0.549643	-0.0402027	0.0671955
6:31312625:T:C	0.134614	-0.067919	0.0453958
6:31312656:C:T	0.971378	0.00228249	0.0636143
6:31312664:G:A	0.552445	-0.0399346	0.0672186
6:31312694:T:A	0.954274	0.00199977	0.0348751
6:31312705:C:G	0.960836	0.00171296	0.0348842
6:31312712:G:A	0.122358	0.0677276	0.043838
6:31312721:C:T	0.602173	-0.0347924	0.0667443
6:31312722:A:G	0.630968	-0.0357037	0.0743262
6:31312729:G:A	0.971772	0.00225107	0.0636158
6:31312731:G:A	0.561854	0.0206761	0.035643
6:31312739:A:G	0.0318999	0.158898	0.0740555
6:31312747:C:T	0.784153	0.00940718	0.034344
6:31312748:A:G	0.784153	0.00940718	0.034344
6:31312758:C:T	0.390186	-0.0571384	0.0664956
6:31312771:AC:A	0.761828	0.0103804	0.0342494
6:31312790:A:T	0.545212	-0.040647	0.0671905
6:31312822:G:A	0.0296845	0.161468	0.0742629
6:31312826:A:C	0.701774	0.0133309	0.0348133
6:31312834:T:C	0.0256396	0.170238	0.0762843
6:31312862:AG:A	0.183218	0.04318	0.0324439
6:31312863:G:C	0.182611	0.0432428	0.0324461
6:31312864:C:A	0.0390584	0.0940437	0.0455733
6:31312867:T:TTA	0.940338	0.00252273	0.0337059
6:31312892:A:G	0.95952	0.0017089	0.0336689
6:31312932:T:G	0.649507	0.0158142	0.0347989
6:31312941:C:T	0.97286	0.0021644	0.0636194
6:31312960:A:G	0.0287194	0.162406	0.0742489
6:31312962:G:A	0.656339	0.0155617	0.0349723
6:31312966:C:T	0.772221	0.0100483	0.0347127
6:31312967:A:G	0.772221	0.0100483	0.0347127
6:31312972:T:C	0.563276	-0.0387325	0.0670133
6:31312979:C:A	0.130971	-0.0690423	0.0457148
6:31312980:A:G	0.658501	0.0154555	0.0349685
6:31312981:C:A	0.451029	-0.0572314	0.0759339
6:31312988:C:G	0.564282	-0.0386532	0.0670489
6:31313011:G:C	0.564361	-0.0386455	0.0670492
6:31313029:G:T	0.935503	0.00518528	0.0640765
6:31313030:C:T	0.966134	0.00199724	0.047041
6:31313033:G:A	0.673325	-0.0148412	0.0352031
6:31313041:G:T	0.813561	0.00824356	0.0349549
6:31313042:A:T	0.171308	0.0526892	0.0385151
6:31313054:T:C	0.995921	-0.000172237	0.0336949
6:31313087:G:A	0.562811	-0.038772	0.0670017
6:31313122:G:A	0.769896	0.0101391	0.0346623
6:31313148:A:T	0.893985	0.00433342	0.0325176
6:31313157:A:G	0.815589	0.011944	0.0512131
6:31313174:C:T	0.0128567	-0.135513	0.0544728
6:31313181:A:G	0.514797	0.0231243	0.0355001
6:31313193:A:G	0.515008	0.0231128	0.0355003
6:31313212:T:C	0.779404	-0.0106053	0.0378631
6:31313220:G:C	0.655947	0.0147301	0.0330631
6:31313221:A:C	0.975482	-0.0019763	0.0643044
6:31313251:A:G	0.361385	0.0330493	0.0362093
6:31313254:G:T	0.779896	-0.0119976	0.0429323
6:31313258:C:T	0.537621	0.0203179	0.0329614
6:31313269:T:TA	0.496816	-0.0277537	0.0408439
6:31313272:T:G	0.736048	-0.0144612	0.0429
6:31313291:T:A	0.870425	0.0157062	0.096287
6:31313291:T:C	0.823456	-0.00734244	0.0329107
6:31313292:C:G	0.760429	-0.00990654	0.0324892
6:31313294:CT:C	0.590278	0.0189976	0.0352832
6:31313303:T:C	0.916608	0.00535485	0.051141
6:31313313:T:A	0.766648	-0.012738	0.0429233
6:31313318:G:A	0.592213	0.018868	0.0352257
6:31313339:G:A	0.0851074	0.0598863	0.0347814
6:31313339:G:C	0.85277	-0.00797274	0.0429599
6:31313343:G:A	0.771696	0.0100573	0.0346615
6:31313362:T:C	0.0388974	0.0940295	0.0455289
6:31313365:A:G	0.653236	0.0148159	0.0329776
6:31313367:T:C	0.97109	0.00230513	0.0636059
6:31313377:C:T	0.64783	0.0150712	0.0329945
6:31313378:A:G	0.857054	-0.0138549	0.0769177
6:31313391:A:G	0.646373	0.0151364	0.0329907
6:31313392:A:G	0.770537	-0.0125184	0.0429191
6:31313414:A:G	0.0128567	-0.135513	0.0544728
6:31313415:T:G	0.256618	-0.0544214	0.0479728
6:31313425:C:CG	0.650077	0.0149679	0.032994
6:31313443:T:A	0.0106927	-0.24612	0.0964201
6:31313443:T:C	0.773785	0.00996314	0.0346631
6:31313463:C:A	0.399607	0.0395399	0.0469414
6:31313466:T:C	0.865472	-0.00562528	0.0332045
6:31313469:G:A	0.200115	0.0440552	0.0343853
6:31313476:C:A	0.706635	0.0130836	0.0347617
6:31313530:GTC:G	0.683064	0.013444	0.0329279
6:31313531:TCA:T	0.842038	0.00649898	0.0326111
6:31313548:C:T	0.62271	0.0171692	0.0348959
6:31313556:G:A	0.056811	0.0841071	0.0441562
6:31313565:C:T	0.622542	0.0171747	0.0348901
6:31313566:A:G	0.622542	0.0171747	0.0348901
6:31313586:G:A	0.97491	-0.00234821	0.0746622
6:31313591:A:G	0.97491	-0.00234821	0.0746622
6:31313595:G:A	0.070499	0.0790167	0.0436872
6:31313602:A:C	0.172369	-0.0451275	0.0330694
6:31313623:A:G	0.547585	-0.0403228	0.0670501
6:31313632:G:T	0.140311	-0.0669064	0.0453715
6:31313637:T:C	0.0297346	0.16142	0.0742635
6:31313658:A:G	0.766859	0.0102757	0.0346582
6:31313667:A:G	0.766859	0.0102757	0.0346582
6:31313677:C:T	0.969813	0.00240714	0.0636083
6:31313714:G:A	0.238123	0.0379858	0.0321998
6:31313722:C:T	0.969813	0.00240714	0.0636083
6:31313724:C:T	0.978775	-0.00198648	0.0746674
6:31313733:T:C	0.885413	0.00476691	0.033078
6:31313740:G:C	0.0782426	0.0769592	0.0437026
6:31313760:T:C	0.0783824	0.0769234	0.0437027
6:31313808:C:T	0.0128599	-0.135508	0.0544729
6:31313834:T:C	0.766851	0.010276	0.034658
6:31313855:G:A	0.667602	0.0164298	0.0382586
6:31313882:G:T	0.815359	0.0119597	0.0512155
6:31313906:A:G	0.978775	-0.00198648	0.0746674
6:31313916:A:G	0.88632	-0.00540563	0.0378115
6:31313926:G:T	0.0297513	0.161403	0.0742635
6:31313972:G:A	0.873942	-0.00515886	0.0325165
6:31313984:G:A	0.168239	0.0464387	0.0337028
6:31313990:T:G	0.029706	0.16145	0.0742645
6:31313994:C:A	0.451057	-0.0572299	0.0759365
6:31314007:AC:A	0.318549	-0.0368841	0.0369786
6:31314012:C:T	0.147453	0.0519347	0.0358519
6:31314023:C:T	0.0128599	-0.135508	0.0544729
6:31314042:A:AC	0.550285	-0.0401247	0.0671731
6:31314043:T:C	0.550285	-0.0401247	0.0671731
6:31314044:G:A	0.547636	-0.0403316	0.0670733
6:31314048:G:A	0.467681	-0.0483991	0.0666418
6:31314066:A:T	0.970994	-0.00117674	0.0323626
6:31314067:G:C	0.6754	0.0160218	0.0382612
6:31314073:G:C	0.759529	0.0106103	0.0346627
6:31314095:C:T	0.788253	0.0381248	0.141949
6:31314106:C:G	0.98509	-0.000614237	0.0328674
6:31314107:C:T	0.547723	-0.0403025	0.0670394
6:31314110:G:A	0.547723	-0.0403025	0.0670394
6:31314150:G:A	0.815247	0.0119673	0.051216
6:31314224:G:A	0.815247	0.0119673	0.051216
6:31314237:A:G	0.664487	0.0140526	0.0323998
6:31314243:G:T	0.971725	-0.0026413	0.074518
6:31314274:A:G	0.969648	0.00242026	0.0636084
6:31314284:A:T	0.767582	0.0102428	0.0346579
6:31314285:T:C	0.667696	0.0164272	0.0382639
6:31314295:C:G	0.66601	-0.0138026	0.0319779
6:31314298:T:G	0.828738	-0.00947033	0.0437791
6:31314302:T:C	0.66601	-0.0138026	0.0319779
6:31314313:C:T	0.978775	-0.00198648	0.0746674
6:31314371:C:G	0.761074	0.0105428	0.0346723
6:31314372:T:C	0.0297836	0.161372	0.0742636
6:31314387:A:G	0.760836	0.0105558	0.0346793
6:31314414:T:C	0.00355695	0.156331	0.05363
6:31314415:G:A	0.684962	0.0131599	0.0324375
6:31314432:G:A	0.821166	0.0115665	0.0511687
6:31314438:G:A	0.43029	0.0370715	0.0470036
6:31314456:A:G	0.716385	0.0118365	0.0325809
6:31314490:C:T	0.716707	0.0118212	0.0325776
6:31314492:T:C	0.872861	0.00832615	0.0520301
6:31314501:T:G	0.716827	0.011816	0.0325776
6:31314577:T:G	0.659986	0.0142589	0.0324116
6:31314582:G:A	0.0129015	-0.135451	0.054475
6:31314585:C:T	0.659891	0.0142625	0.0324102
6:31314588:T:C	0.978775	-0.00198648	0.0746674
6:31314634:G:A	0.0128705	-0.135495	0.0544741
6:31314646:A:G	0.667546	0.0221317	0.0515267
6:31314652:A:G	0.969307	0.00244754	0.0636086
6:31314723:T:C	0.429836	0.0371057	0.0470006
6:31314752:G:A	0.0128636	-0.135506	0.0544744
6:31314770:T:A	0.0846474	0.0753407	0.0436926
6:31314781:A:G	0.899409	-0.00589645	0.046646
6:31314855:C:CA	0.167134	-0.062496	0.0452387
6:31314860:C:G	0.667826	0.0164173	0.038257
6:31314866:C:T	0.0535532	0.0694846	0.0359943
6:31314921:A:G	0.0321101	0.0847988	0.0395695
6:31314924:G:A	0.551696	-0.0399296	0.0670837
6:31314938:C:T	0.968052	0.00255315	0.0637474
6:31314943:C:T	0.667347	0.0164439	0.0382601
6:31314969:G:A	0.0518319	0.0701249	0.0360627
6:31315003:C:T	0.0522625	0.0700984	0.0361153
6:31315005:C:T	0.994857	0.000414913	0.0643725
6:31315015:T:C	0.0263027	0.170765	0.0768619
6:31315027:A:G	0.984857	0.00122449	0.0645123
6:31315030:G:A	0.0488583	0.0712256	0.0361583
6:31315033:G:A	0.0879268	0.0659067	0.0386224
6:31315046:A:G	0.0481536	0.0714297	0.0361485
6:31315049:A:T	0.0479592	0.071498	0.0361516
6:31315053:T:C	0.0300136	0.0859807	0.039624
6:31315055:A:C	0.0479745	0.0714623	0.036136
6:31315058:C:G	0.999327	5.40028e-05	0.0640425
6:31315067:T:A	0.545747	-0.0405268	0.0670813
6:31315085:A:G	0.798054	0.00887275	0.0346774
6:31315095:T:TTG	0.0346365	0.206253	0.0976308
6:31315096:C:T	0.138526	0.0655304	0.0442384
6:31315099:A:AGAGCTTCCCAATTGCT	0.586719	0.0174892	0.0321731
6:31315109:T:C	0.196604	0.0416576	0.0322605
6:31315120:A:G	0.196713	0.0416474	0.0322605
6:31315138:G:A	0.966447	0.00267587	0.0636128
6:31315146:T:G	0.812666	0.0121392	0.0512228
6:31315149:G:A	0.512944	0.0216081	0.0330267
6:31315165:T:C	0.0417762	0.0773086	0.0379756
6:31315176:G:A	0.0872389	0.074706	0.043684
6:31315193:C:T	0.967665	0.00257886	0.0636164
6:31315220:A:C	0.0536617	0.0694653	0.0360006
6:31315223:T:G	0.669201	0.0163502	0.0382688
6:31315229:C:T	0.934034	-0.00701923	0.0848034
6:31315261:C:A	0.958659	-0.00387022	0.0746621
6:31315262:A:G	0.0259566	0.170027	0.0763527
6:31315270:C:T	0.00382213	0.098327	0.033994
6:31315290:G:A	0.678466	0.0146354	0.0353036
6:31315312:A:G	0.00383867	0.0982739	0.0339916
6:31315336:C:A	0.0572803	-0.122312	0.0643351
6:31315339:C:T	0.970502	0.00235206	0.0636065
6:31315357:A:C	0.680831	0.0145227	0.0353067
6:31315360:G:A	0.115917	0.0561825	0.0357362
6:31315363:T:C	0.667047	0.0221671	0.051527
6:31315374:C:G	0.670792	0.0162774	0.0382943
6:31315374:C:T	0.969962	0.00239526	0.0636083
6:31315389:G:A	0.973052	0.00215473	0.0637848
6:31315391:CTG:C	0.72688	-0.0128104	0.0366767
6:31315407:C:CT	0.270974	-0.0373666	0.0339442
6:31315411:C:T	0.701141	0.0222104	0.0578725
6:31315425:T:C	0.978775	-0.00198648	0.0746674
6:31315484:G:A	0.0572828	-0.122313	0.0643362
6:31315484:G:C	0.0390304	0.0939418	0.0455174
6:31315520:A:T	0.0320222	0.0848321	0.0395648
6:31315531:G:A	0.305255	-0.068645	0.0669558
6:31315540:A:G	0.978775	-0.00198648	0.0746674
6:31315579:AC:A	0.174918	-0.0613067	0.0451924
6:31315585:G:T	0.256663	-0.0519492	0.0457979
6:31315587:G:T	0.173995	-0.0614417	0.0451951
6:31315618:A:G	0.956127	0.00350373	0.0636877
6:31315629:T:C	0.956127	0.00350373	0.0636877
6:31315648:A:G	0.754737	0.0103546	0.0331453
6:31315649:G:T	0.955997	0.00351427	0.0636908
6:31315663:A:T	0.955997	0.00351427	0.0636908
6:31315671:G:A	0.695471	0.0127025	0.0324507
6:31315706:G:A	0.0485456	-0.0865827	0.0438935
6:31315729:T:C	0.0544806	0.0690135	0.0358885
6:31315755:A:G	0.345956	0.0349113	0.0370426
6:31315792:T:C	0.969962	0.00239526	0.0636083
6:31315805:G:C	0.969962	0.00239526	0.0636083
6:31315861:G:A	0.969962	0.00239526	0.0636083
6:31315879:T:G	0.969962	0.00239526	0.0636083
6:31315903:C:CA	0.698746	0.0225499	0.0582664
6:31315933:A:G	0.969962	0.00239526	0.0636083
6:31315959:A:G	0.0388535	-0.0793764	0.0384253
6:31315999:A:G	0.0394109	-0.0791592	0.0384292
6:31316036:C:T	0.799888	0.0129715	0.0511711
6:31316044:C:T	0.961848	0.00304415	0.0636391
6:31316045:G:A	0.0163682	-0.105052	0.0437607
6:31316079:A:C	0.469358	-0.0254111	0.0351213
6:31316080:C:T	0.961848	0.00304415	0.0636391
6:31316111:T:C	0.0168504	-0.104928	0.0439037
6:31316112:G:A	0.0128738	-0.135487	0.0544727
6:31316151:C:T	0.0388535	-0.0793764	0.0384253
6:31316234:A:C	0.969962	0.00239526	0.0636083
6:31316281:C:T	0.0388638	-0.0793723	0.0384253
6:31316288:T:C	0.0388638	-0.0793723	0.0384253
6:31316316:A:T	0.0128527	-0.135515	0.0544714
6:31316387:C:T	0.170377	-0.0441018	0.0321677
6:31316391:G:A	0.180231	-0.0605028	0.0451499
6:31316417:A:G	0.170377	-0.0441018	0.0321677
6:31316448:T:A	0.969962	0.00239526	0.0636083
6:31316468:A:G	0.66734	0.016445	0.0382618
6:31316481:T:C	0.978775	-0.00198648	0.0746674
6:31316482:G:A	0.170462	-0.0440939	0.0321684
6:31316520:G:A	0.969962	0.00239526	0.0636083
6:31316526:T:C	0.935654	-0.00684614	0.0847996
6:31316535:T:C	0.170515	-0.0440877	0.0321679
6:31316553:G:T	0.179853	-0.0605632	0.0451557
6:31316562:GTGTT:G	0.277943	0.0525538	0.0484388
6:31316563:T:A	0.978775	-0.00198648	0.0746674
6:31316567:AGTTT:A	0.143713	0.0647379	0.0442772
6:31316571:T:A	0.134277	0.0661638	0.0441844
6:31316613:G:A	0.969433	0.00243755	0.0636113
6:31316650:G:C	0.170377	-0.0441018	0.0321677
6:31316695:C:A	0.863844	0.0165094	0.0962737
6:31316699:G:A	0.146683	-0.0683903	0.0471219
6:31316713:G:A	0.17094	-0.0440693	0.0321864
6:31316720:G:C	0.851535	0.00955134	0.0510329
6:31316759:G:A	0.951256	-0.00454062	0.0742792
6:31316760:C:T	0.157403	-0.0462153	0.0326874
6:31316762:C:G	0.157403	-0.0462153	0.0326874
6:31316764:A:G	0.157403	-0.0462153	0.0326874
6:31316825:C:T	0.0168962	-0.1049	0.0439103
6:31316826:A:G	0.0168643	-0.105008	0.0439428
6:31316900:A:G	0.0924658	0.0734544	0.0436571
6:31316910:A:T	0.136417	0.0657202	0.0441292
6:31316911:G:T	0.863932	0.0164985	0.0962735
6:31316965:C:T	0.184336	-0.120268	0.0905961
6:31317024:A:C	0.0924987	0.0734472	0.0436572
6:31317063:A:G	0.969962	0.00239526	0.0636083
6:31317065:T:C	0.969962	0.00239526	0.0636083
6:31317115:C:A	0.159082	-0.0460345	0.0326911
6:31317127:G:A	0.450528	-0.0573063	0.0759491
6:31317129:G:T	0.170827	-0.0440578	0.0321696
6:31317232:G:C	0.170377	-0.0441018	0.0321677
6:31317291:A:C	0.0925307	0.0734404	0.0436575
6:31317291:ATATGT:A	0.131535	0.0668517	0.0443292
6:31317291:ATATGT:CTATGT	0.100205	0.0717549	0.0436503
6:31317294:TG:T	0.131535	0.0668517	0.0443292
6:31317361:G:A	0.187445	-0.104155	0.0790147
6:31317382:A:G	0.0925685	0.0734321	0.0436576
6:31317404:C:A	0.0128527	-0.135515	0.0544714
6:31317433:G:T	0.166339	0.0446221	0.03224
6:31317446:G:A	0.158648	-0.04608	0.0326893
6:31317478:T:G	0.170373	-0.0441027	0.0321681
6:31317484:A:G	0.0128527	-0.135515	0.0544714
6:31317514:C:A	0.978775	-0.00198648	0.0746674
6:31317554:CCT:C	0.171078	-0.0440323	0.0321697
6:31317577:G:T	0.180394	-0.0604847	0.0451532
6:31317612:T:G	0.170407	-0.0440992	0.0321681
6:31317619:A:G	0.969672	-0.00283546	0.074579
6:31317656:G:A	0.766925	0.0102726	0.0346581
6:31317697:G:A	0.799474	0.0129988	0.0511709
6:31317750:GGTTGA:G	0.649213	-0.0156529	0.0344129
6:31317753:TG:T	0.649213	-0.0156529	0.0344129
6:31317755:AG:A	0.649213	-0.0156529	0.0344129
6:31317762:G:A	0.978775	-0.00198648	0.0746674
6:31317797:G:C	0.555445	-0.0395661	0.0671045
6:31317820:G:A	0.6369	-0.0162204	0.0343625
6:31317828:T:C	0.169905	-0.0441607	0.0321752
6:31317850:G:A	0.85976	-0.00644866	0.0364991
6:31317855:T:A	0.978775	-0.00198648	0.0746674
6:31317857:T:C	0.979617	-0.00103803	0.040628
6:31317976:T:A	0.636821	-0.0162238	0.0343618
6:31318024:G:A	0.0926829	0.0734079	0.0436585
6:31318084:C:A	0.696097	0.0429539	0.109971
6:31318207:T:A	0.799888	0.0129715	0.0511711
6:31318286:C:T	0.799888	0.0129715	0.0511711
6:31318308:G:T	0.171313	-0.0647369	0.0473225
6:31318320:C:T	0.799888	0.0129715	0.0511711
6:31318385:G:A	0.14531	-0.0469211	0.0322194
6:31318394:TG:T	0.574239	-0.019345	0.0344328
6:31318413:A:G	0.699573	0.013374	0.0346569
6:31318432:T:C	0.171313	-0.0647369	0.0473225
6:31318464:G:A	0.446327	-0.0578445	0.075956
6:31318468:T:G	0.774369	0.00993926	0.034672
6:31318476:G:A	0.446236	-0.0578571	0.0759573
6:31318478:G:C	0.111401	0.0694519	0.0436276
6:31318482:T:C	0.20604	-0.0572372	0.0452637
6:31318488:T:C	0.20619	-0.0572187	0.045264
6:31318493:C:T	0.111658	0.0694044	0.0436291
6:31318494:G:A	0.799888	0.0129715	0.0511711
6:31318528:T:C	0.16872	-0.176855	0.128498
6:31318553:T:C	0.530693	0.0202826	0.0323513
6:31318561:T:C	0.776853	0.00982798	0.0346761
6:31318579:G:A	0.559068	-0.0201	0.0344045
6:31318584:C:T	0.0572803	-0.122312	0.0643351
6:31318585:G:T	0.799888	0.0129715	0.0511711
6:31318630:A:G	0.186824	-0.0621473	0.0470801
6:31318643:C:T	0.294485	-0.0706061	0.0673508
6:31318646:C:T	0.799846	0.0129744	0.0511718
6:31318705:A:G	0.118362	0.0901214	0.0577077
6:31318714:G:T	0.783661	0.0095246	0.0346915
6:31318785:C:T	0.275238	0.0474617	0.0434998
6:31318820:A:C	0.586294	-0.0363859	0.0668595
6:31318884:A:G	0.129198	-0.0825118	0.0543817
6:31318933:T:G	0.231531	-0.0449896	0.0376034
6:31318934:G:A	0.810567	0.00831641	0.0346959
6:31318972:G:A	0.799888	0.0129715	0.0511711
6:31318978:G:C	0.277381	-0.035355	0.0325487
6:31318985:G:A	0.225025	-0.0392944	0.0323871
6:31319006:G:A	0.135965	-0.0811547	0.0544302
6:31319006:G:C	0.174362	-0.0432766	0.0318603
6:31319007:C:T	0.222984	-0.0456841	0.037488
6:31319010:C:T	0.00030728	0.209607	0.0580777
6:31319026:G:A	0.815789	0.00808448	0.0347026
6:31319029:C:T	0.106441	0.0917742	0.0568474
6:31319031:G:T	0.177292	-0.0608869	0.0451301
6:31319045:G:A	0.421088	-0.0599406	0.0745034
6:31319079:C:T	0.198231	-0.0483143	0.0375517
6:31319080:C:T	0.198108	-0.0483275	0.0375517
6:31319102:C:G	0.166628	-0.0517358	0.0374051
6:31319109:A:G	0.166524	-0.0517481	0.0374049
6:31319119:A:G	0.351499	-0.034694	0.0372379
6:31319120:C:G	0.351437	-0.0346985	0.0372379
6:31319143:AG:A	0.167543	-0.0515928	0.0373823
6:31319151:G:A	0.167216	-0.0516317	0.0373816
6:31319157:C:A	0.136081	-0.0591781	0.0397024
6:31319175:T:C	0.813428	0.00819614	0.0347286
6:31319215:G:C	0.113398	0.0917067	0.0579284
6:31319222:C:T	0.101176	-0.0581417	0.03547
6:31319226:CGA:C	0.834973	0.00723653	0.0347364
6:31319226:C:T	0.00955782	0.11432	0.0441145
6:31319264:C:T	0.599953	-0.0205946	0.0392677
6:31319288:A:G	0.63313	0.0160595	0.0336448
6:31319333:C:A	0.842699	-0.00738025	0.0371908
6:31319355:G:T	0.206329	0.0440785	0.0348799
6:31319391:A:C	0.0600028	-0.0624817	0.0332213
6:31319397:G:A	0.0339406	0.0756361	0.0356643
6:31319457:C:T	0.258037	0.0422284	0.0373358
6:31319461:CA:C	0.436557	-0.0527963	0.0678598
6:31319478:A:G	0.130628	0.0752577	0.0497857
6:31319525:C:T	0.133049	0.0861652	0.0573599
6:31319529:T:C	0.183277	-0.072937	0.0548097
6:31319539:T:A	0.489466	0.0268457	0.0388416
6:31319544:T:C	0.558988	-0.0354621	0.0606868
6:31319586:C:T	0.78961	-0.0177531	0.0665366
6:31319603:CAT:C	0.169968	-0.0623147	0.0454087
6:31319603:C:T	0.0896744	-0.0950332	0.0559968
6:31319604:A:G	0.00206947	-0.116304	0.03776
6:31319604:A:T	0.00478001	0.151749	0.0537832
6:31319606:G:A	0.183241	-0.0608348	0.0457115
6:31319618:T:A	0.129113	0.0870852	0.0573832
6:31319620:C:T	0.249946	-0.0374306	0.0325347
6:31319667:G:A	0.127152	0.0875524	0.0573953
6:31319697:A:G	0.776983	0.00939215	0.0331581
6:31319711:T:A	0.837642	-0.00719032	0.0350901
6:31319733:G:A	0.812653	-0.0081836	0.0345292
6:31319754:G:T	0.447423	-0.0254287	0.0334712
6:31319780:G:A	0.460576	0.0288783	0.0391358
6:31319785:A:G	0.213536	-0.0579684	0.0466022
6:31319815:G:A	0.481974	0.027511	0.0391264
6:31319837:T:TGGA	0.152781	-0.056063	0.039211
6:31319879:A:G	0.475173	-0.054687	0.0765829
6:31319891:G:T	0.357893	-0.0356633	0.0387902
6:31319896:T:C	0.356673	-0.0357547	0.0387911
6:31319903:A:G	0.948432	-0.00225359	0.0348441
6:31319907:C:T	0.989369	-0.000992362	0.0744793
6:31319923:C:G	0.209433	-0.0597443	0.0476003
6:31319940:C:T	0.897075	0.00453008	0.03502
6:31319977:A:G	0.714799	-0.0124862	0.0341695
6:31320005:AC:A	0.960889	0.0017581	0.0358519
6:31320021:C:T	0.910782	0.00400313	0.0357258
6:31320022:T:C	0.884397	-0.00529841	0.036441
6:31320026:T:C	0.55551	0.0234891	0.0398443
6:31320030:T:C	0.0315417	-0.0935674	0.0435163
6:31320031:A:G	0.975356	-0.00109959	0.0355956
6:31320045:C:A	0.496283	0.0406991	0.0598209
6:31320052:G:A	0.941165	-0.00262984	0.0356321
6:31320064:C:T	0.528181	0.0469512	0.074433
6:31320071:C:T	0.577307	0.0222745	0.039967
6:31320097:C:A	0.429409	0.0408464	0.051691
6:31320121:T:C	0.996229	-0.000160549	0.0339708
6:31320138:T:C	0.611527	0.017557	0.0345682
6:31320145:C:T	0.629467	0.0257072	0.0532817
6:31320164:G:A	0.16874	-0.0615039	0.0446891
6:31320176:C:T	0.491847	0.0275802	0.040124
6:31320241:G:A	0.226039	-0.0591374	0.0488487
6:31320242:C:T	0.973195	-0.00150382	0.0447552
6:31320255:C:T	0.689276	0.0394565	0.0986813
6:31320256:C:G	0.690237	0.0393238	0.0986715
6:31320263:C:T	0.4558	-0.0569822	0.0764062
6:31320264:G:A	0.585462	0.0529391	0.0970604
6:31320277:A:T	0.580401	-0.0194308	0.0351498
6:31320284:C:T	0.087344	-0.313315	0.183271
6:31320309:C:T	0.627399	-0.0179964	0.0370762
6:31320334:C:T	0.871291	0.00567462	0.0350245
6:31320341:G:A	0.985606	-0.000621747	0.0344616
6:31320347:C:T	0.889729	0.00553853	0.0399469
6:31320348:G:A	0.858724	0.00616904	0.0346578
6:31320375:C:A	0.898847	0.00433874	0.0341317
6:31320397:C:T	0.108174	0.142029	0.0884114
6:31320404:C:T	0.638887	0.0161118	0.0343348
6:31320415:T:C	0.653477	0.0154189	0.0343454
6:31320463:A:G	0.00724018	-0.278153	0.103573
6:31320467:C:T	0.770678	0.00973562	0.0333998
6:31320472:T:C	0.0781486	-0.199611	0.113317
6:31320473:C:G	0.765108	-0.0101182	0.033865
6:31320509:G:A	0.29443	0.0533595	0.0508936
6:31320538:C:T	0.383654	0.0283599	0.0325533
6:31320562:T:C	0.38217	0.0447655	0.0512246
6:31320576:CAA:C	0.785531	0.00934359	0.0343366
6:31320577:A:AG	0.666783	0.0145797	0.0338617
6:31320578:AAC:A	0.748921	0.0109912	0.0343408
6:31320578:A:G	0.217631	0.0425941	0.0345492
6:31320580:CA:C	0.776672	0.00981552	0.0346033
6:31320580:C:G	0.787058	0.00927638	0.0343401
6:31320642:C:T	0.307506	0.0334021	0.0327322
6:31320654:T:C	0.488224	0.02262	0.0326344
6:31320662:C:G	0.172115	-0.10875	0.0796448
6:31320870:C:CTGA	0.0409838	0.0728222	0.0356326
6:31320871:T:TGA	0.0163858	0.0847686	0.0353172
6:31321087:T:G	0.0328127	0.152331	0.0713707
6:31321123:G:T	0.529597	-0.0332517	0.0528961
6:31321149:T:C	0.30625	0.049594	0.0484732
6:31321184:T:C	0.613967	-0.0478328	0.0948276
6:31321238:G:C	0.405632	0.0321192	0.0386231
6:31321267:A:C	0.725837	0.0294913	0.0841003
6:31321268:T:G	0.86869	-0.00639197	0.0386636
6:31321327:A:G	0.400367	-0.0307575	0.036574
6:31321329:G:A	0.947506	-0.00275869	0.0419002
6:31321336:G:A	0.943907	-0.002948	0.0418984
6:31321353:G:C	0.00611291	0.148131	0.0540297
6:31321360:A:G	0.578452	0.0284574	0.0512149
6:31321397:T:A	0.283729	-0.122371	0.114154
6:31321425:G:A	0.16282	-0.0516073	0.0369773
6:31321429:T:A	0.12141	0.0589424	0.0380548
6:31321464:A:G	0.745799	0.0177232	0.0546704
6:31321479:A:G	0.557851	-0.0227234	0.0387748
6:31321501:A:G	0.541339	-0.023672	0.0387563
6:31321519:G:A	0.611665	-0.0386841	0.0761951
6:31321524:G:A	0.64137	-0.0362767	0.0778832
6:31321524:G:C	0.177414	-0.0482756	0.0357926
6:31321551:A:G	0.685689	-0.0157247	0.038854
6:31321559:C:A	0.587752	-0.0209021	0.038558
6:31321563:A:C	0.587263	-0.0209294	0.0385578
6:31321577:C:T	0.582914	-0.0211676	0.0385472
6:31321578:A:G	0.0903254	0.0579292	0.0342031
6:31321587:C:T	0.605704	-0.039291	0.0761136
6:31321623:C:T	0.575245	-0.0215965	0.0385416
6:31321681:C:T	0.353505	0.040244	0.0433751
6:31321685:A:C	0.532433	-0.0242971	0.0389191
6:31321752:T:G	0.598991	-0.0227159	0.0431983
6:31321753:T:G	0.253384	0.0918953	0.0804569
6:31321775:G:A	0.496301	0.0460565	0.0676981
6:31321776:T:C	0.252324	0.0920954	0.0804521
6:31321806:C:T	0.471509	-0.0666548	0.0925728
6:31321807:G:A	0.521006	0.0218742	0.0340828
6:31321856:A:G	0.158054	-0.0864883	0.0612677
6:31321882:G:A	0.848263	-0.0151874	0.079376
6:31321883:G:A	0.388904	0.0355735	0.0412873
6:31321906:A:G	0.936382	0.00470363	0.0589294
6:31321915:A:G	0.0921857	-0.0816216	0.0484695
6:31321916:A:G	0.156995	-0.0691147	0.0488356
6:31321919:G:T	0.386786	0.0588306	0.0679761
6:31321948:T:G	0.318165	0.0446106	0.0446894
6:31322026:C:A	0.576226	0.0267343	0.0478333
6:31322047:A:G	0.794373	0.0160842	0.0617114
6:31322121:C:T	0.273639	0.050561	0.0461862
6:31322133:A:G	0.741061	-0.0112655	0.0340915
6:31322143:C:T	0.581537	-0.0416926	0.0756478
6:31322144:C:G	0.874617	0.00528071	0.0334651
6:31322175:C:T	0.15385	0.0653025	0.0457921
6:31322197:T:A	0.215393	0.0405956	0.0327682
6:31322202:CCCA:C	0.522984	-0.0249145	0.0390049
6:31322207:C:T	0.251624	-0.0896351	0.0781875
6:31322210:C:G	0.173061	0.120438	0.0883991
6:31322213:CCAGA:C	0.551374	-0.0231815	0.0389145
6:31322217:A:C	0.312938	-0.0441726	0.0437752
6:31322220:CGCCA:C	0.312786	-0.0441877	0.0437765
6:31322220:CGCCA:TGCCA	0.191837	-0.0851916	0.0652728
6:31322220:C:T	0.603237	-0.0348357	0.0670239
6:31322222:CCA:C	0.14709	-0.0623561	0.0430075
6:31322224:A:AC	0.365923	0.0596204	0.0659418
6:31322229:A:G	0.445792	-0.0260705	0.0341932
6:31322303:C:G	0.123214	-0.0511485	0.0331827
6:31322340:G:A	0.580066	-0.041831	0.0756044
6:31322340:G:T	0.0829243	-0.0959711	0.0553478
6:31322395:A:G	0.977042	-0.00217181	0.0754692
6:31322402:C:T	0.0843513	0.0697636	0.0404198
6:31322459:T:C	0.0838534	0.0698567	0.0404087
6:31322470:C:G	0.547665	0.0327427	0.0544565
6:31322611:C:T	0.253859	0.0915608	0.0802441
6:31322662:G:A	0.244019	-0.0417238	0.0358145
6:31322688:T:C	0.0829771	0.0700281	0.040393
6:31322694:T:C	0.807191	-0.00896207	0.0367221
6:31322703:C:T	0.291835	0.0455061	0.0431703
6:31322704:A:G	0.635373	0.0258972	0.0546149
6:31322782:C:G	0.895503	0.00523293	0.0398415
6:31322803:G:T	0.632301	-0.0363056	0.0758754
6:31322888:A:G	0.457904	0.0335555	0.0452047
6:31322980:C:T	0.194975	-0.0419359	0.0323579
6:31322987:C:T	0.254086	0.09162	0.0803346
6:31322996:C:T	0.17732	-0.0468814	0.0347514
6:31323012:G:A	0.519258	-0.043539	0.0675558
6:31323020:T:C	0.24156	-0.0419413	0.0358137
6:31323039:T:TGAAGGGCTCCA	0.360017	-0.0308013	0.0336504
6:31323045:G:GCTCCAGAAGGT	0.794797	-0.00886279	0.0340763
6:31323065:G:C	0.850427	-0.00697026	0.036963
6:31323067:G:C	0.918646	-0.0129659	0.126943
6:31323069:T:C	0.918701	-0.0129571	0.126943
6:31323116:C:T	0.811314	-0.0140614	0.0589005
6:31323203:A:G	0.488591	-0.0528575	0.0763228
6:31323233:A:G	0.980507	0.000833718	0.0341221
6:31323254:G:C	0.35717	0.0725207	0.0787609
6:31323262:G:A	0.909977	-0.0109545	0.0968843
6:31323296:A:G	0.632585	0.0261607	0.054719
6:31323321:G:A	0.800114	-0.0193262	0.0763281
6:31323337:T:C	0.16948	-0.0490198	0.0356799
6:31323353:G:A	0.807395	-0.00801116	0.0328611
6:31323409:T:C	0.626209	0.026564	0.0545385
6:31323416:G:C	0.0136177	0.115588	0.0468498
6:31323468:G:T	0.233832	-0.0426806	0.0358496
6:31323471:G:A	0.567298	0.0340666	0.0595533
6:31323480:G:A	0.396335	-0.0766204	0.0903346
6:31323500:CCT:C	0.0118338	0.118129	0.0469314
6:31323506:C:T	0.0118374	0.118124	0.0469315
6:31323524:TCTC:T	0.678157	-0.023613	0.0569017
6:31323567:G:A	0.677701	-0.0236491	0.0569031
6:31323594:G:GC	0.640631	-0.0596163	0.127708
6:31323624:G:C	0.789549	0.0251797	0.0943423
6:31323626:C:T	0.789549	0.0251797	0.0943423
6:31323644:G:C	0.836563	0.0275812	0.1337
6:31323667:G:A	0.775484	-0.0234837	0.0823388
6:31323668:GA:G	0.00419887	-0.180236	0.0629574
6:31323677:C:T	0.699283	-0.0220673	0.0571264
6:31323721:G:C	0.27641	0.0470102	0.0431912
6:31323725:T:C	0.276295	0.0470215	0.0431913
6:31323766:T:C	0.642519	0.0251302	0.0541388
6:31323776:T:TC	0.108913	-0.0602524	0.0375849
6:31323838:C:G	0.618625	0.0270833	0.054406
6:31323875:C:T	0.53086	-0.0510992	0.0815378
6:31323945:A:C	0.62586	0.0265915	0.0545397
6:31323953:C:G	0.136282	-0.0562921	0.0377855
6:31323958:T:G	0.565477	0.0313358	0.054523
6:31323960:G:C	0.153512	-0.0540009	0.037836
6:31323991:C:G	0.0172244	-0.122975	0.0516295
6:31324003:T:A	0.495986	-0.0237748	0.0349208
6:31324003:T:G	0.800991	0.00991448	0.039333
6:31324004:C:G	0.496037	-0.0237719	0.0349208
6:31324004:C:T	0.800991	0.00991448	0.039333
6:31324023:CCG:C	0.61764	0.0207943	0.0416555
6:31324023:C:G	0.566706	0.0240847	0.0420393
6:31324024:C:A	0.210408	-0.044115	0.0352231
6:31324024:C:T	0.619601	0.0208148	0.0419302
6:31324025:G:A	0.841256	0.0102412	0.0511325
6:31324025:G:C	0.60636	0.0216095	0.0419377
6:31324036:T:A	0.19436	-0.0454037	0.0349854
6:31324051:C:A	0.72268	-0.021688	0.0611136
6:31324064:T:A	0.729343	-0.0211656	0.0611722
6:31324077:C:G	0.741854	-0.0121592	0.0369132
6:31324086:G:C	0.146719	0.0530469	0.0365533
6:31324100:G:T	0.209592	-0.0439616	0.0350379
6:31324104:G:A	0.884509	-0.00874975	0.0602369
6:31324143:G:T	0.131899	-0.0820583	0.0544639
6:31324144:T:A	0.213064	-0.0546174	0.0438629
6:31324144:T:G	0.766392	-0.0107603	0.0362182
6:31324145:A:C	0.715592	-0.0234369	0.064324
6:31324151:C:T	0.977793	0.000931634	0.0334693
6:31324154:G:A	0.0563693	-0.0750153	0.0393127
6:31324184:C:G	0.213827	-0.0458278	0.0368653
6:31324194:G:A	0.0229226	-0.0762841	0.0335356
6:31324200:G:C	0.171701	-0.052847	0.038666
6:31324201:C:A	0.251781	0.0920799	0.0803465
6:31324201:C:G	0.684036	-0.0320149	0.0786681
6:31324202:T:C	0.251781	0.0920799	0.0803465
6:31324206:G:C	0.667873	-0.0218609	0.0509496
6:31324207:A:C	0.667857	-0.021862	0.0509496
6:31324208:G:A	0.667857	-0.021862	0.0509496
6:31324209:G:A	0.659606	-0.0224443	0.050957
6:31324210:G:A	0.786176	-0.010079	0.0371536
6:31324227:C:A	0.66688	0.0164632	0.0382478
6:31324245:A:C	0.033675	0.087164	0.0410388
6:31324269:C:T	0.561754	0.0466034	0.0803177
6:31324271:A:C	0.665989	-0.0460115	0.106592
6:31324295:C:A	0.554382	0.0771548	0.130504
6:31324319:C:G	0.554798	0.0766637	0.12981
6:31324321:C:T	0.558132	0.0760333	0.129834
6:31324323:C:A	0.558025	0.0760513	0.12983
6:31324368:CA:C	0.432075	-0.0447534	0.0569638
6:31324371:GGA:G	0.651964	-0.0262298	0.0581547
6:31324372:GA:G	0.715901	-0.0175637	0.0482596
6:31324373:A:G	0.68915	0.0136771	0.0341921
6:31324376:C:T	0.331729	0.0675588	0.0696025
6:31324415:A:C	0.0406842	0.0829244	0.0405155
6:31324448:G:A	0.408347	0.0371811	0.0449695
6:31324489:C:G	0.806412	-0.00950898	0.0388031
6:31324491:C:A	0.863597	0.0062121	0.0361595
6:31324494:A:G	0.805332	0.00910909	0.0369609
6:31324495:G:C	0.704305	0.0140217	0.0369462
6:31324497:T:A	0.9664	0.0016648	0.0395218
6:31324499:C:G	0.887354	0.0139064	0.0981725
6:31324506:C:T	0.543257	0.0214206	0.0352374
6:31324509:T:A	0.683087	-0.0566693	0.138809
6:31324516:C:A	0.110984	-0.0571653	0.0358676
6:31324523:T:C	0.447245	-0.0348129	0.0458055
6:31324524:GCC:G	0.0818541	-0.0690996	0.0397118
6:31324525:C:T	0.465468	-0.025491	0.0349253
6:31324526:C:G	0.0940788	-0.0675127	0.0403238
6:31324527:T:G	0.460249	-0.0338368	0.0458221
6:31324528:G:A	0.27499	-0.0521538	0.0477755
6:31324528:G:GGT	0.0915035	-0.0674621	0.0399771
6:31324528:G:T	0.548645	-0.0210142	0.0350359
6:31324531:C:T	0.548698	-0.0206654	0.0344588
6:31324535:G:C	0.422453	-0.0365599	0.0455761
6:31324536:T:A	0.840149	-0.00681372	0.033781
6:31324536:T:C	0.906118	0.00612431	0.0519287
6:31324536:T:G	0.198215	-0.0473004	0.0367624
6:31324537:A:T	0.519598	-0.0295411	0.0458737
6:31324539:A:T	0.542618	-0.0279417	0.0458919
6:31324542:T:C	0.615506	-0.022672	0.0451428
6:31324547:G:C	0.064228	-0.0642414	0.0347139
6:31324549:T:C	0.0643015	-0.0642218	0.0347129
6:31324552:G:C	0.32608	-0.0463668	0.0472148
6:31324562:C:T	0.332867	-0.0824505	0.0851449
6:31324574:C:T	0.889663	0.0115423	0.0831992
6:31324586:C:T	0.0278445	-0.0738237	0.0335643
6:31324595:C:G	0.68583	-0.0135541	0.0335065
6:31324599:T:G	0.184393	0.0855929	0.0644841
6:31324602:T:G	0.644631	-0.0189686	0.041126
6:31324603:C:T	0.0390891	-0.075163	0.0364294
6:31324603:CT:C	0.0556526	-0.0644975	0.0337022
6:31324615:C:T	0.0077339	-0.12435	0.0466872
6:31324641:T:A	0.0140924	-0.120054	0.0489037
6:31324643:G:C	0.294615	-0.0346928	0.0331022
6:31324647:T:C	0.813331	0.0196483	0.0832095
6:31324664:T:G	0.0230254	-0.105039	0.0462112
6:31324666:A:C	0.818145	-0.00785968	0.0341827
6:31324666:A:T	0.00804055	-0.131081	0.0494576
6:31324702:C:T	0.305701	-0.0363407	0.0354791
6:31324705:A:C	0.200432	-0.0467934	0.0365481
6:31324711:A:C	0.538058	0.0695808	0.113001
6:31324711:A:G	0.0336692	-0.0985838	0.046414
6:31324736:TG:T	0.947836	-0.00501953	0.0767218
6:31324742:T:C	0.0203064	-0.100504	0.0433089
6:31324743:G:A	0.960334	-0.00381567	0.0767211
6:31324756:G:A	0.391369	-0.0772171	0.0900872
6:31324788:T:C	0.622848	-0.0159401	0.0324105
6:31324790:A:G	0.622849	-0.01594	0.0324105
6:31324819:C:T	0.247444	0.0933436	0.0807067
6:31324820:G:T	0.687601	-0.0330511	0.0821937
6:31324829:G:C	0.0224049	-0.0781254	0.034214
6:31324829:G:T	0.192093	0.109762	0.0841465
6:31324830:G:A	0.0845643	-0.0632153	0.0366509
6:31324847:C:G	0.767623	-0.010114	0.0342285
6:31324851:A:AC	0.382502	-0.027629	0.0316376
6:31324864:G:A	0.520761	-0.041198	0.0641541
6:31324886:AGGG:A	0.0468754	-0.0635756	0.031989
6:31324887:G:C	0.0465586	-0.0636778	0.0319942
6:31324888:G:T	0.0464977	-0.0636965	0.0319947
6:31324891:C:T	0.266471	0.0474273	0.0426802
6:31324892:G:C	0.20356	-0.0422109	0.0331984
6:31324895:G:C	0.0421847	-0.0649808	0.0319836
6:31324911:C:G	0.602312	-0.0247269	0.0474533
6:31324921:C:T	0.189485	-0.0590739	0.0450223
6:31324925:A:G	0.0870219	-0.0612644	0.0357995
6:31324931:A:C	0.0729646	-0.0641634	0.0357844
6:31324938:C:T	0.393514	-0.0768497	0.0900657
6:31324953:C:T	0.0805405	-0.0620542	0.0355091
6:31324955:C:T	0.451773	0.0334474	0.0444506
6:31324996:G:A	0.0248752	-0.115717	0.0515827
6:31324996:G:C	0.399859	-0.0286422	0.034022
6:31325004:G:A	0.585618	-0.0177084	0.0324808
6:31325023:T:C	0.56943	-0.0184325	0.0324007
6:31325025:T:C	0.52009	-0.0208273	0.0323804
6:31325028:A:G	0.0390916	-0.0864708	0.0419106
6:31325049:G:A	0.0673161	-0.0642499	0.0351177
6:31325090:C:T	0.0163208	-0.0821401	0.0342014
6:31325092:A:G	0.043204	-0.0723082	0.0357655
6:31325115:A:G	0.0558897	-0.0684647	0.0358098
6:31325116:G:T	0.0558897	-0.0684647	0.0358098
6:31325151:T:A	0.926493	0.002936	0.0318238
6:31325159:G:A	0.92229	0.00310732	0.0318539
6:31325160:C:A	0.867162	0.0053369	0.031907
6:31325164:C:T	0.904898	0.00380905	0.0318813
6:31325193:T:C	0.0177338	-0.0765302	0.0322758
6:31325199:A:G	0.0177407	-0.0765258	0.0322759
6:31325235:CA:C	0.762496	-0.00976279	0.0323052
6:31325270:G:C	0.0849137	-0.0579754	0.0336506
6:31325273:A:G	0.393102	-0.0773063	0.090522
6:31325317:C:T	0.025958	-0.114788	0.0515477
6:31325320:G:C	0.0948676	-0.0572447	0.0342729
6:31325323:C:CG	0.0948528	-0.0572471	0.0342728
6:31325323:C:G	0.12874	-0.0519533	0.0342003
6:31325341:G:C	0.0598448	-0.0687234	0.0365174
6:31325402:GA:G	0.192005	-0.0473996	0.0363307
6:31325403:AC:A	0.0599921	-0.0686847	0.0365179
6:31325424:G:T	0.0605702	-0.0684875	0.0364951
6:31325430:G:A	0.09064	-0.0579707	0.034261
6:31325443:A:G	0.0234622	-0.117297	0.0517681
6:31325478:G:C	0.593365	-0.0402434	0.075367
6:31325494:T:C	0.0647309	-0.0673989	0.0364888
6:31325504:T:C	0.0541666	-0.0703413	0.0365314
6:31325513:C:G	0.0543361	-0.0703088	0.0365402
6:31325521:G:C	0.0543127	-0.0703158	0.0365403
6:31325526:G:A	0.0543127	-0.0703158	0.0365403
6:31325529:T:C	0.0543163	-0.0703148	0.0365404
6:31325532:G:A	0.0543163	-0.0703148	0.0365404
6:31325565:G:A	0.0575767	-0.0692791	0.0364837
6:31325568:A:G	0.226024	-0.0435442	0.0359672
6:31325578:G:T	0.573254	-0.0424589	0.07538
6:31325585:A:G	0.65452	0.0589256	0.13168
6:31325620:T:C	0.0617659	-0.0680581	0.0364342
6:31325623:T:C	0.0617659	-0.0680581	0.0364342
6:31325684:C:A	0.322927	0.0423633	0.0428578
6:31325692:G:A	0.0262705	-0.0868867	0.0390996
6:31325702:A:G	0.0262861	-0.0868781	0.0390998
6:31325745:T:C	0.0178171	-0.0769807	0.0324896
6:31325756:G:A	0.018415	-0.0765975	0.0324956
6:31325758:G:A	0.0175411	-0.0771831	0.0324959
6:31325764:C:G	0.0148606	-0.124887	0.0512723
6:31325791:C:G	0.920608	0.00749202	0.07517
6:31325792:A:G	0.117052	-0.0563133	0.0359308
6:31325795:G:T	0.321883	0.0424476	0.0428506
6:31325819:G:C	0.761502	0.0255227	0.0840919
6:31325822:G:A	0.0546328	-0.074319	0.0386718
6:31325847:C:G	0.855867	-0.0118314	0.0651375
6:31325851:T:G	0.0499307	-0.0695352	0.0354671
6:31325880:G:A	0.05434	-0.0683333	0.0355141
6:31325881:A:G	0.0543583	-0.0683282	0.0355141
6:31325884:C:T	0.316241	0.0810957	0.0809167
6:31325886:G:C	0.915457	0.00487126	0.0458871
6:31325887:A:C	0.0004537	0.205411	0.0585766
6:31325912:T:C	0.676878	-0.0307897	0.0738844
6:31325916:C:T	0.809568	0.018131	0.0752376
6:31325920:C:T	0.676812	-0.0307957	0.0738831
6:31325928:G:A	0.682535	-0.0301645	0.0737505
6:31325932:G:A	0.676773	-0.0141295	0.0338941
6:31325932:G:C	0.0284685	-0.113367	0.0517477
6:31325944:A:G	0.524462	-0.0396622	0.0623146
6:31325947:A:C	0.808653	0.0182132	0.0752099
6:31325950:T:G	0.524462	-0.0396622	0.0623146
6:31325966:CTT:C	0.587902	-0.0351528	0.064872
6:31325966:CTT:CT	0.800997	-0.00807785	0.0320478
6:31326011:C:T	0.447043	-0.0471604	0.0620242
6:31326024:T:G	0.26129	-0.0402392	0.0358209
6:31326050:G:A	0.867943	0.0136755	0.0822482
6:31326055:G:A	0.499106	-0.0432869	0.0640438
6:31326072:G:A	0.499058	-0.043292	0.064044
6:31326074:A:T	0.700205	0.0319215	0.0829034
6:31326082:T:C	0.129742	-0.0504749	0.0333142
6:31326083:C:T	0.228123	-0.0417151	0.0346123
6:31326123:G:C	0.301377	-0.0726483	0.0702944
6:31326131:C:T	0.0477367	-0.064391	0.0325256
6:31326147:C:CA	0.332064	0.0417693	0.0430627
6:31326148:C:A	0.318884	0.0431193	0.0432597
6:31326149:CCGCT:C	0.604728	0.0216988	0.0419208
6:31326150:CG:C	0.458533	0.032099	0.0433031
6:31326151:G:C	0.28663	0.0454495	0.0426538
6:31326152:CT:C	0.603783	0.0217542	0.0419182
6:31326153:T:C	0.458584	0.0320954	0.0433031
6:31326163:C:G	0.991846	-0.000783228	0.0766363
6:31326166:C:T	0.151398	-0.0507848	0.0353997
6:31326175:G:T	0.104235	-0.0599412	0.0368946
6:31326180:T:C	0.646859	-0.0265334	0.0579169
6:31326186:A:ATTG	0.175724	-0.0620765	0.0458455
6:31326212:C:T	0.407271	-0.0747397	0.0901884
6:31326223:A:G	0.826371	-0.00892027	0.0406652
6:31326251:C:T	0.187281	-0.0435093	0.032995
6:31326272:A:G	0.229234	-0.0407361	0.0338808
6:31326289:G:A	0.102391	-0.0552082	0.0338001
6:31326292:A:G	0.323049	0.0423215	0.0428264
6:31326322:TAC:T	0.479538	-0.0284443	0.0402298
6:31326322:T:G	0.0673849	-0.0742504	0.040594
6:31326324:C:T	0.141991	-0.0521056	0.0354842
6:31326410:T:A	0.411488	-0.0740624	0.0901795
6:31326522:GC:G	0.135132	-0.0530094	0.0354775
6:31326612:G:A	0.166891	-0.0489771	0.0354325
6:31326613:A:G	0.144632	-0.0517179	0.0354534
6:31326618:G:A	0.166732	-0.0489945	0.0354318
6:31326683:G:A	0.0264857	-0.114229	0.0514775
6:31326703:T:C	0.697887	0.0321744	0.0828866
6:31326794:A:T	0.90346	0.00394411	0.0325176
6:31326876:T:C	0.00199765	0.153154	0.0495551
6:31326887:T:C	0.768339	0.0183824	0.0624088
6:31326892:T:A	0.705901	0.0146796	0.0389002
6:31326920:G:A	0.0912982	-0.0588865	0.0348732
6:31326929:A:C	0.0248112	-0.116078	0.0517207
6:31326948:C:A	0.0262955	-0.114376	0.0514786
6:31327064:T:C	0.538867	0.028841	0.046932
6:31327161:T:C	0.108676	-0.0549245	0.0342385
6:31327164:C:T	0.73732	-0.0113068	0.0337111
6:31327165:T:C	0.12649	-0.0522471	0.0341911
6:31327170:G:A	0.143387	-0.0518165	0.0354109
6:31327177:C:T	0.198475	-0.0476563	0.0370604
6:31327178:G:A	0.915397	0.0053134	0.0500164
6:31327190:C:A	0.208358	-0.04502	0.0357843
6:31327190:C:T	0.212646	0.0504171	0.0404527
6:31327205:A:C	0.186073	-0.0474735	0.0359026
6:31327208:A:C	0.520014	0.0917096	0.142556
6:31327217:C:A	0.0191242	-0.111161	0.0474418
6:31327241:C:A	0.0123273	-0.119443	0.0477268
6:31327299:TA:T	0.634705	0.049152	0.103453
6:31327371:C:T	0.0260236	-0.114667	0.0515158
6:31327400:T:C	0.0392452	-0.0737093	0.0357533
6:31327435:T:G	0.951546	0.00381677	0.0628116
6:31327504:T:C	0.0331336	-0.0762296	0.0357808
6:31327624:G:A	0.220518	-0.0442284	0.0361003
6:31327660:G:A	0.86692	0.00883441	0.0527202
6:31327669:T:C	0.0250814	-0.115362	0.0514976
6:31327723:G:A	0.670186	-0.0338033	0.0793703
6:31327738:C:A	0.0167648	-0.111938	0.0468003
6:31327757:T:C	0.0168073	-0.111901	0.0468031
6:31327763:C:G	0.0137373	-0.115377	0.0468238
6:31327787:A:G	0.0217349	-0.107206	0.0467134
6:31327800:C:T	0.0155469	-0.114699	0.0474082
6:31327833:G:A	0.572623	-0.0501528	0.0888932
6:31327861:C:T	0.0287332	-0.0921839	0.0421484
6:31327890:A:G	0.698869	0.0320595	0.0828739
6:31327895:G:A	0.0259128	-0.0873565	0.039217
6:31327905:C:G	0.0245447	-0.11599	0.0515856
6:31327997:C:CT	0.0243215	-0.116193	0.0515953
6:31328058:C:G	0.0238787	-0.116577	0.0516039
6:31328092:A:G	0.0251629	-0.0878526	0.0392393
6:31328109:G:A	0.0285772	-0.112744	0.0514984
6:31328111:T:A	0.203821	-0.0469755	0.036967
6:31328118:C:T	0.0288656	-0.112537	0.0514969
6:31328121:G:T	0.601348	0.025718	0.0492246
6:31328142:C:A	0.534954	0.037517	0.0604663
6:31328332:G:GA	0.542696	-0.0289367	0.0475354
6:31328342:C:T	0.611311	0.0649321	0.127768
6:31328400:C:T	0.490106	-0.0624374	0.0904706
6:31328441:T:G	0.492839	-0.0620533	0.090483
6:31328460:G:C	0.494222	-0.0618596	0.0904896
6:31328475:C:T	0.460692	0.032399	0.0439185
6:31328517:T:C	0.0230468	-0.0877626	0.0386167
6:31328518:G:A	0.192531	-0.0595994	0.0457356
6:31328542:G:A	0.0306492	-0.0848109	0.0392353
6:31328545:A:T	0.461113	0.0323702	0.0439206
6:31328582:T:A	0.84822	-0.0105046	0.0548855
6:31328598:C:T	0.532487	-0.0570032	0.0913199
6:31328612:A:G	0.542782	0.0783904	0.128802
6:31328636:C:T	0.937336	0.00533676	0.0678815
6:31328685:C:A	0.752298	-0.0173939	0.0551119
6:31328739:A:G	0.494209	-0.053339	0.0780232
6:31328756:G:A	0.0408284	-0.0693222	0.0338939
6:31328795:A:T	0.61089	0.0250115	0.0491575
6:31328826:C:G	0.563368	0.0285738	0.0494487
6:31328855:C:G	0.609467	0.0251172	0.049169
6:31328860:C:T	0.871884	-0.00943144	0.0584837
6:31328886:A:G	0.0994589	-0.0549266	0.0333397
6:31328935:TG:T	0.923186	0.0101006	0.104754
6:31328944:G:A	0.43223	0.0798453	0.101664
6:31328957:G:C	0.862555	-0.0102217	0.059043
6:31328974:G:A	0.86784	-0.00982598	0.0590493
6:31328988:C:G	0.66689	0.0356561	0.08284
6:31329001:C:T	0.812744	-0.0228556	0.0964828
6:31329004:A:T	0.792844	0.0158706	0.0604318
6:31329029:C:T	0.96626	-0.0043564	0.102989
6:31329062:A:C	0.751997	-0.0186326	0.0589623
6:31329083:G:A	0.796908	0.0102675	0.0398969
6:31329085:GAA:G	0.622756	0.039786	0.0808745
6:31329092:A:C	0.0160952	-0.081969	0.034058
6:31329093:G:A	0.832868	0.00844756	0.0400311
6:31329100:A:G	0.218787	0.0989223	0.0804403
6:31329135:C:A	0.957666	0.00208846	0.0393434
6:31329230:TA:TAA	0.467112	0.0742694	0.102132
6:31329245:T:G	0.355538	-0.0945704	0.10236
6:31329291:T:A	0.405784	0.0337225	0.0405643
6:31329302:T:C	0.391985	-0.0285558	0.0333587
6:31329303:G:A	0.624056	0.0236788	0.0483131
6:31329325:C:T	0.877245	0.0142756	0.0924214
6:31329365:C:T	0.134225	-0.0593898	0.0396554
6:31329372:A:G	0.910332	-0.00393029	0.0348988
6:31329374:A:C	0.655398	0.0334461	0.0749449
6:31329386:A:G	0.018704	-0.0763902	0.0324874
6:31329415:G:A	0.445512	0.0379228	0.0497075
6:31329447:A:G	0.317764	0.0923521	0.0924386
6:31329466:A:G	0.447557	0.0494616	0.0651244
6:31329494:C:T	0.26995	-0.0365072	0.0330928
6:31329506:T:C	0.93601	0.00544306	0.0677965
6:31329587:A:AT	0.0271957	-0.107155	0.0485149
6:31329589:T:TA	0.151056	0.0836208	0.0582394
6:31329589:T:TAA	0.248904	-0.0968593	0.0840051
6:31329600:AC:A	0.0359454	-0.101202	0.0482478
6:31329601:C:A	0.0252089	-0.105525	0.0471476
6:31329609:G:T	0.0819457	-0.0843388	0.0484843
6:31329628:G:A	0.180683	0.106243	0.0793652
6:31329642:C:T	0.484319	0.0675515	0.0965886
6:31329645:GT:GTT	0.118789	0.168491	0.108015
6:31329645:GT:GTTT	0.793264	0.0302183	0.115304
6:31329691:T:A	0.549733	0.0583044	0.097473
6:31329734:C:T	0.262521	-0.04751	0.0424026
6:31329797:T:C	0.298662	-0.035955	0.0345952
6:31329834:C:T	0.880046	0.0139595	0.0925019
6:31329921:T:G	0.491541	-0.0427038	0.0620821
6:31329932:G:A	0.493296	-0.0425272	0.0620766
6:31330015:C:G	0.43866	-0.0482372	0.062285
6:31330105:T:C	0.270548	0.0772339	0.0700978
6:31330161:G:A	0.00233	0.118788	0.0390162
6:31330161:G:T	0.231584	-0.0502872	0.042036
6:31330195:T:C	0.0120467	0.0962081	0.0383181
6:31330238:T:A	0.0121411	0.0961013	0.0383177
6:31330251:T:G	0.287303	-0.0470623	0.0442291
6:31330334:T:A	0.0257898	0.0786482	0.0352784
6:31330334:T:G	0.302691	-0.0447258	0.0433944
6:31330345:A:T	0.0124863	0.0957804	0.0383414
6:31330359:C:T	0.897177	-0.00852853	0.065996
6:31330360:G:C	0.0125086	0.0957521	0.0383397
6:31330365:G:A	0.0125158	0.0957433	0.0383394
6:31330370:G:A	0.209719	-0.0547995	0.0436879
6:31330411:A:C	0.254473	0.036696	0.0322022
6:31330546:T:G	0.807391	0.00997012	0.0408958
6:31330611:C:A	0.898643	-0.00840956	0.0660218
6:31330618:C:T	0.916949	-0.00603503	0.0578747
6:31330619:G:A	0.0134921	0.0947471	0.0383512
6:31330686:G:GA	0.0126392	0.0954601	0.0382793
6:31330696:C:T	0.245908	-0.050366	0.0434061
6:31330844:C:T	0.246808	0.0371505	0.0320777
6:31330868:A:G	0.0126633	0.0953693	0.0382533
6:31330968:AC:A	0.323729	0.0333091	0.0337538
6:31330975:C:T	0.0126633	0.0953693	0.0382533
6:31331037:G:A	0.770523	0.0108802	0.0373003
6:31331095:G:A	0.898748	-0.00840103	0.0660236
6:31331135:G:A	0.012698	0.0953328	0.0382535
6:31331142:GAGA:G	0.311318	-0.0344234	0.0339997
6:31331207:T:A	0.0127185	0.0953703	0.0382774
6:31331209:T:TG	0.334898	-0.0334929	0.0347331
6:31331210:T:G	0.510001	-0.0242311	0.0367787
6:31331257:G:A	0.300577	0.0349521	0.0337638
6:31331306:G:T	0.00881885	0.122187	0.0466541
6:31331383:A:G	0.807931	0.00994171	0.0408962
6:31331428:G:A	0.012698	0.0953328	0.0382535
6:31331446:A:AT	0.304162	-0.0349549	0.0340177
6:31331500:C:G	0.249509	0.037791	0.0328177
6:31331506:CA:C	0.100343	-0.0607201	0.0369525
6:31331516:T:C	0.250757	0.0376985	0.0328237
6:31331517:G:A	0.250757	0.0376985	0.0328237
6:31331520:T:C	0.846702	0.0078879	0.0408005
6:31331531:C:T	0.0128099	0.0952473	0.0382671
6:31331621:A:G	0.00901566	0.121632	0.0465762
6:31331631:TA:T	0.0126958	0.095335	0.0382535
6:31331698:C:T	0.322061	-0.0337386	0.0340715
6:31331711:C:T	0.322038	-0.0337402	0.0340715
6:31331726:A:G	0.305771	-0.0348514	0.0340301
6:31331829:C:T	0.777074	0.0105651	0.0373147
6:31331878:C:T	0.0127012	0.0953297	0.0382537
6:31331884:G:T	0.179179	-0.115556	0.0860249
6:31331884:GTT:G	0.51178	0.0225554	0.0343796
6:31331948:C:A	0.887688	0.00578139	0.0409361
6:31331954:C:T	0.498623	-0.0411742	0.0608494
6:31331977:G:T	0.786661	-0.0180112	0.0665482
6:31331990:G:A	0.0168371	0.0913572	0.0382208
6:31332005:T:G	0.0168523	0.0913455	0.0382212
6:31332031:CT:C	0.887773	0.00577713	0.0409368
6:31332051:A:G	0.194646	-0.058294	0.0449467
6:31332078:C:T	0.187127	-0.0582818	0.0441821
6:31332091:T:G	0.187004	-0.0582973	0.0441815
6:31332148:T:A	0.0171638	0.091103	0.0382275
6:31332239:A:C	0.274765	-0.04827	0.0441971
6:31332256:C:A	0.769736	-0.0194456	0.0664308
6:31332332:C:T	0.315235	-0.0341962	0.0340499
6:31332372:T:C	0.332984	-0.0329612	0.0340465
6:31332496:G:A	0.786112	-0.0180659	0.0665748
6:31332501:C:T	0.30991	-0.0345958	0.0340707
6:31332526:C:T	0.264191	-0.0485757	0.0435055
6:31332527:G:A	0.27661	-0.0360586	0.0331431
6:31332531:C:A	0.330517	-0.0331533	0.0340707
6:31332661:G:A	0.309477	-0.0346064	0.0340507
6:31332688:C:T	0.928066	0.0090028	0.0997228
6:31332703:A:C	0.785892	-0.0180864	0.0665802
6:31332739:C:T	0.0132272	0.0948131	0.0382682
6:31332915:C:T	0.260998	-0.0489615	0.0435587
6:31332919:C:T	0.244499	0.0380767	0.0327171
6:31332920:G:A	0.679725	-0.0360007	0.0872031
6:31332977:A:G	0.814462	0.00960177	0.0409155
6:31333006:A:G	0.870737	0.00663752	0.0407903
6:31333019:T:C	0.785821	-0.0180938	0.0665846
6:31333053:T:C	0.013234	0.0948078	0.038269
6:31333063:C:T	0.263754	-0.0486083	0.043495
6:31333091:A:G	0.808186	0.00992953	0.0409016
6:31333095:G:A	0.786729	-0.0180163	0.0665887
6:31333104:C:T	0.0132418	0.0948002	0.0382691
6:31333186:A:G	0.0132499	0.0947923	0.0382693
6:31333191:T:C	0.710344	0.0138485	0.0372879
6:31333232:C:A	0.0294124	0.10462	0.0480366
6:31333232:C:CAA	0.159476	-0.0493267	0.0350622
6:31333303:T:C	0.260911	-0.0426888	0.0379713
6:31333440:C:T	0.991857	-0.00105033	0.102911
6:31333444:G:A	0.987329	0.00157973	0.0994684
6:31333499:G:A	0.283878	0.0362344	0.0338119
6:31333562:G:A	0.706417	-0.0250043	0.066382
6:31333610:C:T	0.322248	-0.0342345	0.0345856
6:31333820:A:G	0.318618	-0.0339756	0.0340675
6:31333874:G:A	0.0133762	0.0946776	0.0382753
6:31333911:C:T	0.013428	0.0946371	0.0382803
6:31333914:A:G	0.254466	-0.0504617	0.0442814
6:31333939:A:G	0.236804	0.038689	0.0327038
6:31333963:T:C	0.773424	-0.0189285	0.0657472
6:31333966:T:TA	0.0127209	0.0954786	0.0383219
6:31334074:C:CT	0.0577586	-0.062189	0.0327737
6:31334080:T:A	0.013723	0.094467	0.0383322
6:31334120:A:G	0.0142285	0.0940852	0.0383795
6:31334174:G:A	0.159683	-0.0614418	0.0436954
6:31334181:C:T	0.0143325	0.0939716	0.0383742
6:31334264:T:C	0.809042	0.00988175	0.0408907
6:31334265:T:C	0.459584	-0.0254947	0.0344742
6:31334393:A:T	0.80901	0.00988331	0.0408902
6:31334422:T:C	0.830676	-0.0200657	0.0938373
6:31334601:T:C	0.809078	0.00987952	0.0408895
6:31334731:G:C	0.138892	-0.0658333	0.0444841
6:31334821:A:T	0.287601	-0.0500959	0.0471092
6:31334987:G:A	0.0134784	0.0948625	0.0383923
6:31334993:G:T	0.0138679	0.0944845	0.0383979
6:31335005:T:C	0.0153902	0.0920912	0.0380061
6:31335082:C:T	0.0137402	0.0945377	0.0383678
6:31335096:G:A	0.399791	-0.0290021	0.0344446
6:31335156:A:G	0.811301	0.00976265	0.0408911
6:31335189:G:A	0.815432	0.0217963	0.0933762
6:31335216:T:C	0.0116729	0.0968668	0.0384105
6:31335221:A:G	0.0116395	0.0969216	0.0384169
6:31335234:A:C	0.0138976	0.0944084	0.038379
6:31335234:A:G	0.130163	-0.0662223	0.0437556
6:31335311:A:T	0.0801133	-0.0642934	0.0367385
6:31335321:T:C	0.964829	0.00304491	0.0690532
6:31335323:G:C	0.365707	-0.0307712	0.0340184
6:31335330:G:C	0.9649	0.00303875	0.0690541
6:31335336:G:A	0.171406	0.0936744	0.0684904
6:31335403:A:G	0.0139656	0.0943038	0.0383638
6:31335416:G:GA	0.0115343	0.102469	0.0405645
6:31335431:T:C	0.829899	-0.020159	0.0938365
6:31335454:A:C	0.898567	0.0087147	0.0683658
6:31335507:C:T	0.130725	-0.0661149	0.0437485
6:31335575:A:C	0.897329	0.00882163	0.0683659
6:31335582:T:C	0.130511	-0.0661486	0.0437465
6:31335623:A:G	0.130511	-0.0661486	0.0437465
6:31335647:T:C	0.981141	0.00163464	0.0691537
6:31335703:T:C	0.0977976	-0.0607079	0.0366676
6:31335707:A:G	0.820934	0.0092566	0.0408962
6:31335806:A:T	0.0140206	0.0942507	0.0383642
6:31335901:A:G	0.807449	-0.022926	0.0940674
6:31335902:GT:G	0.130527	-0.0661456	0.0437463
6:31335902:GT:GTT	0.0138991	0.0944123	0.0383812
6:31335928:C:T	0.910599	0.00768751	0.0684652
6:31335933:C:A	0.0139736	0.094298	0.0383646
6:31335970:G:A	0.928322	0.00897302	0.0997488
6:31335976:G:C	0.638055	0.0461413	0.0980852
6:31335983:T:C	0.0161606	-0.145351	0.0604303
6:31336000:A:G	0.130533	-0.0661445	0.0437463
6:31336074:G:A	0.503701	0.0519098	0.0776304
6:31336100:C:A	0.38307	-0.0297101	0.0340613
6:31336223:G:T	0.0153932	0.0928413	0.0383168
6:31336250:A:G	0.219543	-0.0470772	0.0383445
6:31336270:C:T	0.940782	0.00515006	0.0693265
6:31336349:A:G	0.309999	0.0327126	0.032222
6:31336433:T:TG	0.0166602	0.0922032	0.0385123
6:31336434:T:G	0.022861	0.0885821	0.0389244
6:31336435:G:T	0.022861	0.0885821	0.0389244
6:31336604:C:T	0.939852	0.00523103	0.069326
6:31336812:A:G	0.81193	0.00972856	0.0408871
6:31336897:C:G	0.812194	0.00971462	0.0408869
6:31336926:C:CTT	0.812441	0.00970171	0.0408875
6:31337005:C:G	0.0154448	0.0927886	0.0383143
6:31337006:G:A	0.87182	0.0110707	0.0686142
6:31337043:T:TA	0.0777246	-0.170827	0.0968381
6:31337092:C:T	0.0849113	-0.0632158	0.0366921
6:31337115:C:G	0.015419	0.092815	0.0383155
6:31337136:C:T	0.845447	0.0136043	0.0697907
6:31337146:A:G	0.780775	0.0192503	0.0691688
6:31337147:T:C	0.0153386	0.0929108	0.038325
6:31337156:T:C	0.829368	0.00888775	0.0412401
6:31337167:A:G	0.82841	0.00893804	0.0412383
6:31337170:T:A	0.0174966	0.0847316	0.0356599
6:31337185:C:A	0.381666	-0.029814	0.0340798
6:31337207:G:C	0.244847	-0.0445683	0.0383233
6:31337209:T:C	0.135746	-0.0651326	0.0436598
6:31337211:G:A	0.0153643	0.0928844	0.0383238
6:31337256:T:C	0.0153643	0.0928844	0.0383238
6:31337311:T:C	0.39265	-0.0290842	0.0340237
6:31337429:T:G	0.078276	-0.170479	0.0968205
6:31337430:TTTTTCCGTTCAGGCATATCC:T	0.879978	0.0103845	0.0687729
6:31337431:T:A	0.249229	0.0382493	0.033196
6:31337436:C:T	0.010902	0.0956276	0.0375625
6:31337437:G:A	0.162929	-0.0608742	0.0436284
6:31337458:T:C	0.392449	-0.0291011	0.034029
6:31337654:A:G	0.133932	-0.0654549	0.0436723
6:31337658:A:C	0.411111	-0.0282459	0.034365
6:31337671:A:G	0.339212	0.0306752	0.0320964
6:31337691:A:G	0.34146	0.0305362	0.0321
6:31337695:G:A	0.341493	0.0305342	0.0321
6:31337703:T:A	0.944584	0.00414063	0.0595693
6:31337760:C:T	0.808975	0.00988304	0.0408815
6:31337780:C:G	0.13583	-0.0651222	0.0436623
6:31337804:G:A	0.336696	0.0308263	0.0320869
6:31337815:C:T	0.222036	-0.0454405	0.0372118
6:31337816:A:G	0.810253	0.00981618	0.0408839
6:31337872:A:G	0.259846	0.0365163	0.0324084
6:31338053:C:T	0.413602	-0.0280934	0.0343621
6:31338093:A:G	0.345536	0.0302794	0.0320999
6:31338108:G:C	0.345536	0.0302794	0.0320999
6:31338126:C:T	0.320052	0.0319808	0.0321625
6:31338127:C:T	0.146385	-0.0640707	0.044113
6:31338150:G:A	0.768315	0.0120129	0.0407797
6:31338154:A:T	0.0159203	0.0923799	0.0383202
6:31338159:T:C	0.319785	0.0319994	0.0321635
6:31338168:T:C	0.768323	0.0120124	0.0407796
6:31338183:T:C	0.318729	0.0320684	0.0321625
6:31338208:A:T	0.41664	-0.0279185	0.0343711
6:31338337:G:A	0.337067	0.0307997	0.0320838
6:31338346:A:C	0.412465	-0.0281608	0.0343607
6:31338360:G:A	0.337008	0.0308034	0.0320837
6:31338416:C:CAG	0.344616	0.03035	0.0321135
6:31338579:G:A	0.413848	-0.028078	0.0343613
6:31338585:G:T	0.0155594	0.0926883	0.0383153
6:31338612:C:T	0.784833	0.0111378	0.0407938
6:31338626:G:A	0.225252	-0.0452195	0.0372889
6:31338645:G:A	0.820861	0.00926609	0.040921
6:31338659:G:C	0.344384	0.0303668	0.0321159
6:31338761:G:A	0.825047	0.00904005	0.0408945
6:31338844:T:C	0.56511	0.0569848	0.0990577
6:31338854:G:T	0.021055	0.0791412	0.0343049
6:31338865:A:G	0.855775	0.0110413	0.0607482
6:31338886:A:G	0.0211872	0.0790748	0.0343113
6:31338901:AAATT:A	0.350209	0.0296301	0.0317176
6:31338911:T:G	0.294523	0.0332419	0.0317118
6:31338941:C:T	0.888968	0.00844418	0.060484
6:31338946:G:A	0.304541	0.0325572	0.0317091
6:31338979:C:T	0.134986	-0.0653851	0.0437439
6:31338984:AATCT:A	0.99541	-0.000345067	0.0599832
6:31339012:T:C	0.412396	-0.0281646	0.0343603
6:31339033:G:GTT	0.868051	0.00589391	0.0354766
6:31339042:A:T	0.277221	0.0349814	0.0321939
6:31339086:G:A	0.825212	0.00903172	0.0408959
6:31339211:A:AG	0.910503	0.0104909	0.0933313
6:31339240:A:G	0.357507	0.0290983	0.0316243
6:31339260:T:G	0.355097	0.0292481	0.0316282
6:31339261:T:A	0.355097	0.0292481	0.0316282
6:31339294:A:T	0.82432	0.00907911	0.0408983
6:31339302:G:C	0.0215158	0.0862216	0.037507
6:31339324:A:T	0.0188979	0.106096	0.0451945
6:31339334:T:G	0.126247	-0.0668499	0.0437193
6:31339380:T:C	0.0189172	0.0882973	0.0376188
6:31339420:T:G	0.82413	0.00908911	0.0408985
6:31339455:A:T	0.122956	-0.0675409	0.0437871
6:31339508:T:C	0.981011	-0.0014281	0.0599998
6:31339536:G:A	0.143463	-0.065004	0.0444315
6:31339537:A:G	0.143463	-0.065004	0.0444315
6:31339549:A:T	0.427818	-0.0273297	0.0344668
6:31339550:A:G	0.0272242	0.0769273	0.0348357
6:31339556:A:C	0.0151674	0.0930847	0.0383324
6:31339613:C:T	0.444916	-0.0263342	0.0344725
6:31339632:G:A	0.371999	0.0287314	0.0321836
6:31339667:T:C	0.0153056	0.0927824	0.0382597
6:31339717:G:A	0.339188	0.0307027	0.0321234
6:31339718:C:A	0.0148871	0.0933336	0.0383282
6:31339779:TACC:T	0.0804108	-0.0642003	0.0367214
6:31339828:G:GA	0.343327	0.0304348	0.0321173
6:31339844:A:G	0.130176	-0.0661682	0.0437213
6:31339871:G:A	0.824263	0.00908209	0.0408982
6:31339936:TC:T	0.417678	-0.0278579	0.0343731
6:31339939:TA:T	0.42875	-0.0272073	0.0343816
6:31339940:A:T	0.388425	-0.0296635	0.0343934
6:31340113:A:G	0.137671	-0.0659656	0.0444357
6:31340170:A:T	0.739731	0.0331309	0.0997288
6:31340213:T:A	0.320028	0.0319205	0.0321002
6:31340219:G:A	0.321971	0.0317911	0.0320988
6:31340225:G:A	0.320028	0.0319205	0.0321002
6:31340433:C:T	0.0255521	0.0776658	0.0347817
6:31340488:G:A	0.337032	0.0308021	0.032084
6:31340491:A:G	0.337032	0.0308021	0.032084
6:31340620:A:G	0.888296	-0.00531384	0.0378316
6:31340689:G:A	0.3509	-0.0319873	0.03429
6:31340691:C:G	0.0255521	0.0776658	0.0347817
6:31340913:A:G	0.99546	-0.000341129	0.0599462
6:31340914:C:T	0.285868	0.0343513	0.0321873
6:31340919:AAAC:A	0.637843	0.0298067	0.063322
6:31340991:C:A	0.0136473	0.0943153	0.0382398
6:31341128:T:G	0.808319	0.00991855	0.0408852
6:31341260:A:T	0.28337	0.0345204	0.0321784
6:31341286:C:A	0.121861	0.103387	0.0668304
6:31341327:G:A	0.0143336	-0.147079	0.0600618
6:31341340:A:C	0.0120135	0.116604	0.0464234
6:31341411:C:A	0.0807663	-0.0641332	0.0367261
6:31341458:C:T	0.413684	-0.0280879	0.0343614
6:31341470:A:G	0.284034	0.0344771	0.0321824
6:31341483:CTT:C	0.113155	-0.0642974	0.0405875
6:31341485:T:G	0.737772	0.0136672	0.0408213
6:31341490:T:C	0.0165515	0.084901	0.0354268
6:31341490:TG:CG	0.0215881	0.0795607	0.0346287
6:31341490:TG:T	0.144355	-0.0648172	0.0444026
6:31341493:T:C	0.836927	0.00750656	0.0364704
6:31341552:GC:G	0.254456	0.0367205	0.0322225
6:31341555:C:A	0.946979	-0.00616557	0.0927133
6:31341556:G:A	0.256038	0.0365971	0.0322213
6:31341575:T:C	0.169224	0.0445319	0.0323939
6:31341578:G:A	0.362928	-0.0347369	0.0381808
6:31341588:G:A	0.169214	0.0445329	0.0323939
6:31341598:C:T	0.208305	-0.0563306	0.0447694
6:31341599:G:A	0.777772	0.0306019	0.108431
6:31341641:A:G	0.186718	0.0427631	0.0323877
6:31341656:G:A	0.0762227	-0.0651452	0.0367422
6:31341664:C:A	0.00896257	0.101144	0.0387008
6:31341672:A:G	0.0166973	0.0837818	0.0350067
6:31341685:A:T	0.628822	0.0197107	0.0407763
6:31341693:A:G	0.185718	0.0428388	0.0323714
6:31341724:C:T	0.34419	0.0652699	0.0690016
6:31341725:T:G	0.00834821	0.101542	0.0384971
6:31341741:CAG:C	0.431025	-0.105016	0.133364
6:31341770:C:T	0.0114965	0.0967422	0.0382799
6:31341771:G:A	0.789309	0.0166116	0.0621674
6:31341777:T:C	0.709515	0.0152499	0.0409384
6:31341785:T:G	0.000476569	0.203987	0.058389
6:31341786:T:G	0.154782	-0.0639467	0.0449429
6:31341823:T:G	0.267885	0.0374604	0.0338106
6:31341824:T:A	0.267875	0.0374612	0.0338106
6:31341834:T:A	0.140429	-0.0720725	0.0488894
6:31341856:G:A	0.274705	0.0368944	0.0337771
6:31341887:G:A	0.930609	0.0057309	0.0658131
6:31341918:T:C	0.83729	0.00840444	0.0409253
6:31341941:A:G	0.985221	-0.000735007	0.0396793
6:31341966:T:C	0.284782	0.0343981	0.0321586
6:31342005:T:G	0.761421	0.0302865	0.0997529
6:31342010:C:G	0.282054	0.0351139	0.0326424
6:31342029:G:T	0.263764	0.0365194	0.0326784
6:31342046:G:A	0.179964	0.0446503	0.0332995
6:31342052:G:A	0.176077	0.0450575	0.0333035
6:31342061:C:T	0.522716	0.0257986	0.040363
6:31342065:T:C	0.196702	0.043432	0.033642
6:31342066:C:T	0.192891	0.0438139	0.0336494
6:31342076:C:T	0.14296	-0.0707225	0.0482794
6:31342077:A:G	0.18974	0.0441023	0.0336313
6:31342092:C:T	0.00529249	0.110959	0.0397893
6:31342093:G:A	0.119224	-0.0730602	0.0468924
6:31342099:A:G	0.0126107	0.0895971	0.0359167
6:31342118:G:T	0.0124427	0.0977187	0.0390979
6:31342120:C:G	0.87465	0.0117922	0.07475
6:31342137:T:C	0.0875062	-0.0561327	0.0328511
6:31342155:C:T	0.426582	-0.0272081	0.0342216
6:31342156:T:G	0.760372	0.0124355	0.0407731
6:31342178:C:A	0.273707	0.0353573	0.0323026
6:31342205:T:G	0.251709	0.0370042	0.032284
6:31342208:G:A	0.873268	0.0147714	0.0926049
6:31342208:G:C	0.736461	0.0336064	0.0998575
6:31342212:G:A	0.955341	0.00337069	0.0601892
6:31342325:C:A	0.256341	0.0377622	0.0332682
6:31342325:C:T	0.98829	0.000881299	0.0600465
6:31342370:A:G	0.250083	0.0370091	0.0321777
6:31342387:C:T	0.310267	-0.0347764	0.0342739
6:31342388:G:A	0.250102	0.0370076	0.0321777
6:31342436:C:T	0.18528	-0.0586947	0.0443089
6:31342472:G:T	0.973599	0.00303098	0.091584
6:31342484:C:T	0.80831	0.00991907	0.0408853
6:31342801:C:A	0.350427	-0.032019	0.0342904
6:31343033:A:T	0.289359	0.034084	0.032169
6:31343046:TATATAC:T	0.288391	0.0341653	0.0321811
6:31343048:TATAC:T	0.291628	0.0339493	0.0321929
6:31343050:TAC:T	0.288391	0.0341653	0.0321811
6:31343059:A:G	0.35765	0.0301272	0.0327522
6:31343221:C:T	0.17249	-0.0603652	0.044248
6:31343227:G:A	0.234521	0.0385983	0.0324684
6:31343267:G:A	0.0196997	-0.145127	0.0622323
6:31343292:CTAT:C	0.219933	0.0403189	0.0328675
6:31343301:T:C	0.995525	-0.000336231	0.0599464
6:31343304:T:G	0.202334	0.0413804	0.0324569
6:31343305:TATTATA:T	0.718513	-0.0152197	0.0422245
6:31343308:TATA:T	0.381861	-0.0300399	0.034352
6:31343310:TA:T	0.653872	-0.0159715	0.0356197
6:31343347:G:A	0.695747	0.0158838	0.0406164
6:31343400:A:T	0.704366	0.0154062	0.0406032
6:31343477:T:C	0.963514	0.00418925	0.0915806
6:31343702:T:C	0.413266	-0.0281103	0.0343579
6:31343862:T:A	0.272022	0.0353432	0.0321765
6:31343862:T:TA	0.184336	0.0432172	0.0325547
6:31343905:C:CT	0.0141449	-0.147389	0.0600713
6:31343981:T:C	0.173447	-0.0602384	0.0442536
6:31343985:CTA:C	0.0148118	0.0933968	0.0383253
6:31344008:T:G	0.144368	-0.0647999	0.0443922
6:31344252:C:A	0.815432	0.0217963	0.0933762
6:31344252:C:G	0.791061	0.0101756	0.0384084
6:31344384:G:T	0.28337	0.0345204	0.0321784
6:31344388:C:A	0.173154	-0.0602707	0.0442471
6:31344388:C:G	0.0255521	0.0776658	0.0347817
6:31344390:A:G	0.829899	-0.020159	0.0938365
6:31344511:G:T	0.194066	-0.0571482	0.0440061
6:31344571:T:G	0.194066	-0.0571482	0.0440061
6:31344657:G:A	0.815214	-0.0136967	0.0586068
6:31344850:C:A	0.0160585	0.092595	0.0384597
6:31344851:C:T	0.411263	-0.0279905	0.0340652
6:31344855:C:T	0.264868	-0.0484017	0.0434112
6:31344856:CCCCCCG:C	0.941582	-0.00339394	0.0463139
6:31344857:C:A	0.259404	-0.0439472	0.0389672
6:31344857:CCCCCG:C	0.312212	-0.083871	0.082992
6:31344858:CCCCG:C	0.344933	0.0568834	0.0602282
6:31344876:A:G	0.0286386	0.076168	0.034805
6:31345068:C:T	0.015544	0.0927219	0.0383235
6:31345237:C:G	0.301689	0.0332562	0.0321995
6:31345270:C:T	0.028834	0.0760765	0.0348057
6:31345324:CAG:C	0.881794	0.0138168	0.0929204
6:31345441:TGG:T	0.0153447	0.0929198	0.038331
6:31345513:T:G	0.177025	-0.0598447	0.0443304
6:31345523:C:T	0.136443	-0.0658163	0.0441967
6:31345535:C:T	0.147471	-0.0644153	0.0444697
6:31345640:C:G	0.175695	-0.0599163	0.0442471
6:31345728:G:T	0.175928	-0.0598797	0.0442439
6:31345771:C:CGGGG	0.438533	-0.0266056	0.0343443
6:31345771:C:CGTGG	0.301665	0.0332579	0.0321995
6:31345781:A:G	0.154134	-0.0632713	0.0443985
6:31345783:G:C	0.153963	-0.0632976	0.0443985
6:31345783:G:GC	0.303987	0.0330976	0.0321986
6:31346080:G:A	0.176249	-0.0598292	0.0442394
6:31346208:T:C	0.947333	0.00604903	0.0915731
6:31346247:T:A	0.320282	0.0320485	0.0322459
6:31346249:C:T	0.158196	-0.0625124	0.0442985
6:31346436:T:C	0.401953	-0.028882	0.0344597
6:31346466:C:T	0.108903	0.107126	0.0668227
6:31346468:G:GAGA	0.878858	0.00615887	0.040408
6:31346470:G:GAAT	0.712296	0.0146359	0.039688
6:31346554:G:C	0.441803	-0.0259948	0.0337967
6:31346599:G:A	0.0196843	0.0864597	0.0370704
6:31346653:A:G	0.829634	-0.0201952	0.0938568
6:31346654:C:G	0.00210148	0.155352	0.0505128
6:31346655:G:A	0.830501	0.0200722	0.0937694
6:31346754:C:G	0.164873	-0.0623939	0.0449243
6:31346849:CG:C	0.829862	-0.0201637	0.093838
6:31346902:A:G	0.897647	0.00955772	0.0743012
6:31346978:A:T	0.678798	0.0159812	0.0385923
6:31346979:C:T	0.784078	0.0112185	0.0409423
6:31347045:C:G	0.530192	-0.0211329	0.0336665
6:31347069:C:T	0.821698	-0.0156263	0.0693388
6:31347095:C:T	0.0809669	-0.064122	0.036744
6:31347201:C:T	0.0116081	0.102363	0.0405585
6:31347204:A:T	0.103756	-0.0530852	0.0326294
6:31347226:G:A	0.00749202	-0.125926	0.0470902
6:31347374:TCTG:T	0.625861	0.0313369	0.0642728
6:31347378:C:CT	0.872079	0.0162471	0.100902
6:31347389:CCCATT:C	0.906356	-0.00422796	0.035941
6:31347390:CCATT:C	0.800855	0.00908414	0.0360138
6:31347410:C:T	0.311603	0.0461545	0.0456133
6:31347412:T:TTC	0.553395	-0.0214645	0.036216
6:31347419:TC:T	0.499786	-0.0235898	0.0349568
6:31347420:C:T	0.534139	-0.0236015	0.0379627
6:31347422:TTC:T	0.628301	0.017899	0.0369724
6:31347423:TC:T	0.832791	0.00784754	0.0371703
6:31347424:C:T	0.659728	0.0163268	0.0370819
6:31347435:T:G	0.763408	0.0127531	0.042368
6:31347538:G:T	0.0850155	0.0563519	0.032719
6:31347542:T:A	0.786725	0.0110681	0.0409072
6:31347546:T:C	0.0774492	0.0591996	0.0335279
6:31347550:G:T	0.066001	0.0615252	0.0334664
6:31347566:A:G	0.0765886	0.0594137	0.0335513
6:31347583:C:T	0.0797719	-0.0644768	0.0368016
6:31347630:C:T	0.0797907	-0.0644725	0.0368015
6:31347644:G:A	0.0114462	0.101697	0.040216
6:31347802:C:T	0.201313	0.0831734	0.06509
6:31347809:C:T	0.511966	0.0934758	0.142542
6:31347980:A:T	0.443736	-0.025244	0.0329599
6:31347982:A:G	0.011212	0.102894	0.0405729
6:31347984:G:A	0.211808	0.0425413	0.0340709
6:31348022:G:C	0.208197	0.0428824	0.0340731
6:31348040:T:C	0.788551	-0.01954	0.0728578
6:31348046:G:A	0.186626	0.0449766	0.034057
6:31348121:A:G	0.21125	0.042498	0.0339947
6:31348137:T:G	0.21125	0.042498	0.0339947
6:31348164:C:T	0.211132	0.0425089	0.0339947
6:31348252:G:C	0.210508	0.0425506	0.0339815
6:31348267:C:CT	0.255708	0.0378765	0.0333246
6:31348290:GT:G	0.21149	0.0424755	0.0339946
6:31348293:TTA:T	0.416934	0.0268365	0.0330599
6:31348321:G:A	0.21164	0.0424611	0.0339943
6:31348377:A:G	0.213687	0.0422755	0.0339975
6:31348390:GC:G	0.95297	0.00343634	0.0582649
6:31348391:C:T	0.214176	0.042238	0.0340036
6:31348392:AAG:A	0.113222	0.053907	0.0340349
6:31348397:G:T	0.214176	0.042238	0.0340036
6:31348398:A:T	0.214176	0.042238	0.0340036
6:31348403:G:T	0.444992	-0.0251429	0.0329186
6:31348436:C:T	0.213413	0.0422982	0.0339953
6:31348464:G:A	0.212241	0.0424182	0.0340046
6:31348507:C:G	0.211836	0.0424558	0.0340046
6:31348516:G:A	0.21183	0.0424562	0.0340044
6:31348519:A:G	0.4937	-0.0658878	0.0962658
6:31348609:C:T	0.220185	0.0416621	0.0339811
6:31348629:A:G	0.225257	0.0412392	0.034007
6:31348639:AT:A	0.225663	0.0412024	0.0340064
6:31348641:T:C	0.235813	0.0403345	0.0340227
6:31348653:C:A	0.224958	0.0412646	0.034006
6:31348779:A:T	0.212607	0.0423738	0.0339962
6:31348830:TA:T	0.492589	-0.0660608	0.0962709
6:31348832:TA:T	0.49346	-0.065924	0.0962652
6:31348833:A:ATT	0.0128501	0.0953989	0.0383452
6:31348833:A:T	0.5515	-0.0198311	0.0333009
6:31348878:T:C	0.209157	0.0431478	0.0343565
6:31348879:G:A	0.445132	-0.0252498	0.0330687
6:31348935:C:A	0.208361	0.0432258	0.0343584
6:31348936:A:G	0.397335	-0.027969	0.033045
6:31349030:G:T	0.0105499	0.10385	0.0406097
6:31349075:T:C	0.117602	0.104327	0.0666659
6:31349102:CA:C	0.220187	0.0421322	0.0343647
6:31349115:T:C	0.220173	0.0421334	0.0343646
6:31349120:G:A	0.0122999	0.10174	0.0406404
6:31349124:A:G	0.219415	0.0422011	0.0343633
6:31349217:T:C	0.205712	0.0430586	0.0340264
6:31349222:A:C	0.20573	0.0430568	0.0340264
6:31349233:T:A	0.204773	0.0431524	0.03403
6:31349242:AT:A	0.604929	0.0169547	0.0327737
6:31349245:TG:T	0.117832	0.104268	0.0666701
6:31349254:G:A	0.204625	0.0431662	0.0340298
6:31349257:G:A	0.204625	0.0431662	0.0340298
6:31349400:TA:T	0.322333	0.0336044	0.033955
6:31349402:A:AGG	0.0987036	0.0650971	0.0394248
6:31349402:A:G	0.168625	0.0458108	0.0332774
6:31349415:T:G	0.0203616	0.118752	0.0511948
6:31349430:G:A	0.0021523	0.115014	0.0374837
6:31349431:TG:T	0.00127868	0.120343	0.0373653
6:31349611:A:G	0.206135	0.0430012	0.0340128
6:31349615:G:A	0.206004	0.0430143	0.0340133
6:31349720:C:T	0.222349	0.0415064	0.034013
6:31349743:A:G	0.480228	0.023286	0.032986
6:31349788:C:T	0.482206	0.0231801	0.0329845
6:31349805:C:A	0.223273	0.0414249	0.0340142
6:31349809:A:G	0.00725933	0.108883	0.0405566
6:31349819:C:A	0.246226	-0.0383713	0.0330911
6:31350090:C:T	0.221473	0.0416162	0.0340385
6:31350314:G:C	0.13996	-0.065646	0.0444774
6:31350380:G:T	0.0118734	0.101155	0.0402065
6:31350462:AAC:A	0.00414674	0.115296	0.0402181
6:31350464:C:A	0.211397	0.0424839	0.0339944
6:31350482:A:AC	0.211441	0.0424798	0.0339944
6:31350495:A:G	0.929249	0.00884051	0.0995664
6:31350538:A:G	0.192786	0.044248	0.0339747
6:31350579:T:C	0.196823	0.0438607	0.0339833
6:31350822:G:T	0.169228	-0.0609518	0.0443386
6:31350872:C:T	0.141231	0.0913323	0.0620791
6:31350943:T:C	0.809746	0.00986226	0.0409642
6:31351054:G:T	0.281758	-0.048753	0.0452936
6:31351119:T:TG	0.169228	-0.0609518	0.0443386
6:31351181:C:T	0.169204	-0.0609552	0.0443386
6:31351213:T:C	0.0644178	-0.0613191	0.0331584
6:31351214:G:A	0.785013	0.0111495	0.0408717
6:31351242:G:A	0.0614412	-0.0620401	0.0331711
6:31351298:TAAAAC:T	0.831612	0.0199388	0.0937701
6:31351313:C:T	0.0109446	0.1025	0.0402836
6:31351338:A:G	0.78476	0.0111632	0.0408728
6:31351415:G:A	0.784542	0.011175	0.0408733
6:31351512:G:A	0.107846	-0.0534179	0.0332211
6:31351522:A:C	0.212986	-0.0417449	0.0335193
6:31351530:T:C	0.229105	-0.0480777	0.0399759
6:31351549:G:A	0.105931	-0.0537577	0.0332504
6:31351556:T:C	0.105122	-0.053898	0.0332598
6:31351592:C:G	0.0963679	-0.0562179	0.0338108
6:31351593:A:G	0.0980855	-0.0559269	0.0338089
6:31351594:T:C	0.0995671	-0.0556471	0.0337878
6:31351608:C:T	0.916956	-0.00340526	0.0326584
6:31351672:G:A	0.785013	0.0111495	0.0408717
6:31351710:C:A	0.0844557	-0.259704	0.150518
6:31351980:G:GT	0.243806	-0.0520851	0.044688
6:31351981:G:T	0.238771	-0.0532482	0.0451997
6:31351982:A:G	0.238805	-0.0532445	0.0451999
6:31351985:C:T	0.287457	-0.0477995	0.0449363
6:31351993:C:T	0.390721	-0.0282526	0.0329164
6:31351999:A:G	0.143787	-0.0650784	0.0445183
6:31352073:G:C	0.157069	-0.0615634	0.0435078
6:31352077:G:A	0.157069	-0.0615634	0.0435078
6:31352142:A:T	0.054692	-0.0637525	0.0331817
6:31352173:A:G	0.169337	-0.0609377	0.0443397
6:31352201:G:A	0.169649	-0.0608983	0.0443435
6:31352232:T:C	0.928092	0.00898967	0.099613
6:31352255:T:G	0.164678	-0.0618953	0.0445447
6:31352265:C:G	0.164626	-0.0619028	0.0445447
6:31352287:A:G	0.164578	-0.0619103	0.044545
6:31352328:G:T	0.140594	-0.0655415	0.0444776
6:31352366:C:A	0.171521	-0.0606238	0.0443373
6:31352397:C:T	0.299556	0.0721174	0.0695184
6:31352459:G:T	0.17094	-0.0607059	0.0443371
6:31352549:T:C	0.170454	-0.0607765	0.0443382
6:31352674:G:A	0.164015	-0.0616928	0.0443292
6:31352702:T:G	0.163855	-0.0617164	0.0443293
6:31352722:A:ATC	0.00834439	0.106808	0.0404912
6:31352748:T:C	0.169369	-0.0609309	0.044338
6:31352776:A:G	0.169228	-0.0609518	0.0443386
6:31352830:G:A	0.169215	-0.0609554	0.0443399
6:31352844:G:A	0.169215	-0.0609554	0.0443399
6:31352972:A:C	0.557258	-0.0196768	0.0335256
6:31352972:A:T	0.16986	-0.0608643	0.0443406
6:31352973:A:G	0.170555	-0.0607724	0.0443457
6:31352984:A:G	0.170545	-0.0607738	0.0443458
6:31352986:G:A	0.557262	-0.0196766	0.0335256
6:31353033:C:T	0.170259	-0.0608236	0.0443523
6:31353039:A:T	0.170259	-0.0608236	0.0443523
6:31353323:C:A	0.561745	-0.0194489	0.0335182
6:31353329:G:A	0.639903	-0.0463732	0.0991232
6:31353348:G:A	0.561745	-0.0194489	0.0335182
6:31353387:A:C	0.562196	-0.0194269	0.0335188
6:31353401:C:G	0.561745	-0.0194489	0.0335182
6:31353435:C:G	0.706691	0.0459085	0.121999
6:31353452:C:T	0.561745	-0.0194489	0.0335182
6:31353642:T:TTC	0.881433	-0.004955	0.0332209
6:31353652:T:C	0.988418	0.000641821	0.0442148
6:31353662:TTTC:T	0.938183	-0.00267244	0.0344593
6:31353663:TTC:T	0.851778	-0.00631296	0.0337862
6:31353664:TC:T	0.565123	0.0196274	0.0341199
6:31353689:G:A	0.561181	-0.0194773	0.0335187
6:31353691:GT:G	0.18196	-0.0591962	0.0443502
6:31353934:G:A	0.140646	-0.0655314	0.0444766
6:31354167:C:G	0.16822	-0.0628365	0.0456016
6:31354283:C:A	0.140646	-0.0655314	0.0444766
6:31354287:C:T	0.561887	-0.0194434	0.0335208
6:31354329:C:T	0.519626	-0.0215406	0.0334523
6:31354388:G:A	0.559883	-0.0195425	0.0335197
6:31354413:T:C	0.560001	-0.0195108	0.0334755
6:31354729:T:C	0.0514454	-0.0899335	0.0461731
6:31354820:A:G	0.105682	-0.0531158	0.0328299
6:31354897:G:A	0.561818	-0.0194454	0.0335182
6:31355056:G:T	0.564281	-0.0192998	0.0334779
6:31355119:C:T	0.564538	-0.0192894	0.033482
6:31355154:A:T	0.851867	0.0103114	0.055219
6:31355244:G:A	0.551848	-0.0199606	0.0335476
6:31355260:A:G	0.913715	0.0108367	0.100012
6:31355287:G:A	0.600763	-0.0175618	0.0335595
6:31355334:A:T	0.0989226	-0.0540634	0.0327637
6:31355366:C:T	0.0991326	-0.0540298	0.0327637
6:31355474:T:G	0.558912	-0.019584	0.033508
6:31355507:A:G	0.559681	-0.0195462	0.0335087
6:31355525:T:C	0.173842	-0.0603525	0.044378
6:31355622:A:G	0.195018	0.0982776	0.0758387
6:31355653:G:A	0.570535	-0.0190004	0.0334948
6:31355659:T:C	0.569254	-0.0190646	0.0334966
6:31355702:G:C	0.169479	-0.0991844	0.0721929
6:31355718:T:C	0.571998	-0.0189315	0.0335005
6:31355730:G:A	0.567053	-0.0192013	0.0335455
6:31355957:A:G	0.595268	-0.0178243	0.0335536
6:31356046:T:C	0.564279	-0.0193507	0.0335659
6:31356049:T:C	0.605524	-0.0173667	0.0336255
6:31356060:G:A	0.0840538	-0.0567021	0.0328207
6:31356061:A:C	0.084102	-0.0566928	0.0328204
6:31356087:C:T	0.537874	-0.0209173	0.033955
6:31356150:G:A	0.102919	-0.225657	0.138367
6:31356150:G:GAAGAAAGAAAG	0.72999	-0.011659	0.0337806
6:31356157:G:GAAAT	0.856729	0.0067419	0.0373432
6:31356203:G:C	0.94795	0.00243	0.0372238
6:31356204:G:A	0.947911	0.00243185	0.0372238
6:31356209:G:A	0.947598	0.00244649	0.037224
6:31356234:C:A	0.911265	0.0111498	0.100048
6:31356293:C:CCCTA	0.029705	-0.0867603	0.0399081
6:31356297:T:TC	0.0101211	-0.179888	0.0699501
6:31356299:T:C	0.0372351	-0.0781865	0.0375323
6:31356327:G:T	0.387004	-0.0381502	0.044101
6:31356336:C:T	0.205561	-0.0615744	0.0486421
6:31356337:A:G	0.328633	-0.0452706	0.0463425
6:31356530:G:A	0.621985	-0.0165846	0.0336374
6:31356536:A:G	0.667476	-0.0144584	0.0336543
6:31356553:G:C	0.622656	-0.0165524	0.033637
6:31356574:G:A	0.132756	-0.0668695	0.0444812
6:31356598:C:T	0.883752	0.0137424	0.0939876
6:31356664:AC:A	0.573932	-0.0188745	0.0335684
6:31356702:T:C	0.151539	-0.0636671	0.0443946
6:31356742:A:T	0.533797	-0.0210218	0.0337852
6:31356772:A:G	0.167458	-0.0461536	0.0334345
6:31356784:C:T	0.170523	-0.0463143	0.0337931
6:31356803:G:A	0.0237474	0.0882035	0.0390075
6:31356842:G:A	0.0945264	0.0631695	0.037781
6:31356943:A:T	0.0235637	0.088864	0.039248
6:31357198:T:G	0.423428	-0.0302988	0.0378503
6:31357199:T:C	0.42346	-0.0302967	0.0378504
6:31357386:C:T	0.658708	0.0236392	0.0535191
6:31357391:A:T	0.0200928	-0.0802149	0.0345068
6:31357430:G:T	0.873608	0.00683179	0.0429464
6:31357626:A:G	0.0173941	0.114678	0.0482193
6:31357691:C:CTG	0.635593	0.0356541	0.0752403
6:31357701:C:CTG	0.0466313	-0.125668	0.0631614
6:31357707:G:C	0.132057	-0.05144	0.0341558
6:31357727:C:G	0.0581801	-0.35455	0.187163
6:31357741:CTG:C	0.600702	0.0185394	0.0354217
6:31357743:G:C	0.613607	0.0177317	0.035117
6:31357771:T:C	0.876235	0.00639532	0.0410632
6:31357916:C:T	0.596865	0.0195013	0.0368703
6:31357971:TA:T	0.404374	-0.065598	0.0786703
6:31358211:C:G	0.189795	-0.0595359	0.0454061
6:31358279:CA:C	0.188867	-0.0599146	0.0455993
6:31358279:C:T	0.650864	-0.0375901	0.0830605
6:31358284:C:G	0.836797	-0.00818694	0.0397439
6:31358291:T:C	0.515686	-0.0425843	0.0655134
6:31358302:T:C	0.671897	-0.0151097	0.0356743
6:31358333:C:T	0.064328	0.0608598	0.032899
6:31358343:G:T	0.0683157	-0.0910702	0.0499584
6:31358365:G:C	0.940072	0.00753517	0.10023
6:31358379:C:G	0.00159787	0.176979	0.0560717
6:31358388:A:G	0.117336	0.0546996	0.0349283
6:31358465:G:A	0.163068	-0.140804	0.100947
6:31358545:T:C	0.364006	-0.0307892	0.0339178
6:31358559:C:T	0.125489	0.0599225	0.0391104
6:31358589:G:A	0.829896	-0.0299051	0.139201
6:31358729:C:T	0.819763	-0.00898537	0.0394354
6:31358749:T:C	0.198177	-0.0433981	0.0337265
6:31358754:T:C	0.227248	-0.0433121	0.0358698
6:31358757:A:G	0.330798	-0.0349807	0.0359697
6:31358784:C:T	0.695621	-0.0156729	0.0400598
6:31358789:T:C	0.27921	-0.0406035	0.037523
6:31358828:A:C	0.852959	0.00717027	0.0386862
6:31358899:C:A	0.106157	-0.0553724	0.0342713
6:31358904:AG:A	0.0974747	-0.0550867	0.0332404
6:31358905:G:A	0.107061	-0.0552588	0.0342894
6:31358919:C:G	0.237913	-0.0573279	0.048574
6:31358943:T:C	0.225928	-0.040201	0.0331988
6:31358955:A:T	0.0712495	-0.0598424	0.0331742
6:31358975:C:A	0.250844	-0.0384248	0.0334623
6:31359025:A:T	0.171318	-0.0620686	0.0453724
6:31359193:A:G	0.0282638	-0.0718052	0.0327339
6:31359251:G:A	0.598976	-0.0275952	0.0524749
6:31359269:C:G	0.903902	0.0120953	0.100181
6:31359316:C:T	0.312684	-0.0617373	0.0611499
6:31359368:G:A	0.350061	-0.0433697	0.046411
6:31359385:C:T	0.142705	-0.0503866	0.034375
6:31359390:C:T	0.45019	-0.0356078	0.0471564
6:31359394:C:T	0.454861	-0.0329272	0.0440594
6:31359426:A:T	0.870876	0.0162073	0.0997093
6:31359466:G:C	0.125468	-0.0497046	0.0324396
6:31359548:T:C	0.378671	0.0698832	0.0793812
6:31359595:C:A	0.659986	-0.0146363	0.0332695
6:31359599:C:T	0.660239	-0.0146245	0.0332689
6:31359665:C:T	0.0943945	-0.0543164	0.0324731
6:31359686:C:A	0.101534	-0.0534402	0.032636
6:31359746:A:G	0.509524	-0.0227603	0.0345073
6:31359790:C:T	0.409596	0.0666532	0.0808306
6:31359790:CTTTTT:C	0.784567	0.010201	0.0373155
6:31359935:A:G	0.653004	-0.0148963	0.0331328
6:31359950:T:C	0.653618	-0.0148678	0.0331322
6:31359989:C:T	0.0092035	-0.106453	0.0408742
6:31360021:C:G	0.655688	-0.0147716	0.0331297
6:31360026:C:G	0.901603	0.0123891	0.100206
6:31360095:G:A	0.771585	0.0118061	0.0406682
6:31360147:A:AT	0.23218	-0.0431086	0.0360814
6:31360640:GA:G	0.729649	-0.0239505	0.0693029
6:31360643:AT:A	0.0690777	-0.0746896	0.0410854
6:31360663:C:T	0.97382	0.00364242	0.110991
6:31360668:T:A	0.00881754	-0.156085	0.0595962
6:31360672:G:A	0.683493	0.0238743	0.0585583
6:31360694:G:A	0.652909	-0.0149492	0.0332407
6:31360702:G:A	0.311989	-0.0357092	0.0353187
6:31360753:T:G	0.78107	0.0112991	0.0406551
6:31360851:T:G	0.108329	-0.0518293	0.0322773
6:31360918:C:T	0.0981894	-0.0730532	0.0441757
6:31360934:C:T	0.330058	0.0795185	0.0816414
6:31360939:G:A	0.634331	0.0283381	0.0595788
6:31360946:T:C	0.728457	0.0141536	0.0407674
6:31361004:T:C	0.65944	-0.0145998	0.0331298
6:31361009:G:A	0.100909	-0.0725667	0.0442356
6:31361058:A:G	0.660916	-0.0145367	0.0331398
6:31361083:C:A	0.303651	-0.0363083	0.0352976
6:31361110:A:C	0.123183	-0.0679852	0.0441019
6:31361127:A:G	0.678005	-0.0137738	0.033175
6:31361151:G:A	0.67522	-0.0139439	0.0332796
6:31361153:A:G	0.688011	-0.013331	0.0331984
6:31361173:TC:T	0.76172	-0.0102573	0.0338276
6:31361174:C:T	0.666177	-0.0143032	0.0331553
6:31361175:T:G	0.666177	-0.0143032	0.0331553
6:31361198:T:C	0.652177	-0.016028	0.0355594
6:31361200:TG:T	0.1139	-0.0697496	0.0441201
6:31361268:A:C	0.132226	-0.0486441	0.0323135
6:31361269:G:A	0.656695	-0.0147296	0.0331389
6:31361281:C:A	0.0222973	-0.290964	0.127322
6:31361325:T:A	0.100906	-0.0725697	0.0442369
6:31361485:T:C	0.64767	-0.0151743	0.0332041
6:31361721:C:T	0.659926	-0.0145744	0.0331226
6:31361779:GC:G	0.618981	-0.0166558	0.0334927
6:31361854:A:T	0.114817	-0.0508855	0.0322692
6:31361858:G:A	0.618286	-0.0165076	0.0331292
6:31361974:T:C	0.586882	-0.0182046	0.0335037
6:31361987:C:T	0.637447	-0.015613	0.0331296
6:31362010:G:A	0.637446	-0.0156131	0.0331295
6:31362069:T:G	0.601821	-0.0172805	0.0331181
6:31362120:G:A	0.558789	-0.01944	0.0332511
6:31362159:C:T	0.151587	-0.0655718	0.0457282
6:31362166:C:T	0.151625	-0.0655662	0.0457285
6:31362179:G:A	0.0361257	-0.0683775	0.0326305
6:31362181:T:C	0.0333211	-0.0692477	0.0325383
6:31362207:T:C	0.524903	-0.0215217	0.0338495
6:31362214:G:A	0.00788406	-0.160014	0.0602235
6:31362240:A:G	0.357523	-0.0306508	0.0333126
6:31362265:T:C	0.115001	-0.070717	0.0448681
6:31362266:G:A	0.115	-0.0707173	0.0448682
6:31362271:G:A	0.139819	-0.0660404	0.0447287
6:31362274:G:A	0.14077	-0.0659094	0.0447471
6:31362310:C:T	0.0907312	-0.0758288	0.0448279
6:31362311:G:A	0.575287	-0.0600894	0.107248
6:31362334:G:C	0.369182	-0.0307287	0.0342188
6:31362335:G:A	0.369158	-0.0307304	0.0342189
6:31362340:GT:G	0.131842	-0.0488769	0.0324359
6:31362341:T:G	0.0402222	-0.0705807	0.0344051
6:31362381:A:G	0.611001	0.0278043	0.0546635
6:31362389:C:T	0.0746243	-0.0775919	0.0435233
6:31362390:G:A	0.667996	-0.0142278	0.0331728
6:31362448:A:T	0.0857169	-0.0760354	0.0442468
6:31362474:C:T	0.594941	-0.0176308	0.03316
6:31362497:T:C	0.770837	-0.0098678	0.0338774
6:31362526:T:C	0.802357	-0.00856886	0.0342347
6:31362546:G:C	0.753324	-0.0107579	0.0342326
6:31362579:C:T	0.954946	-0.00201982	0.035751
6:31362584:A:G	0.158688	-0.0466456	0.0330938
6:31362587:C:A	0.9269	-0.00328238	0.0357769
6:31362604:G:A	0.121759	-0.0681473	0.044039
6:31362632:G:A	0.136696	-0.0684609	0.0460022
6:31362639:G:A	0.270453	-0.0490237	0.0444853
6:31362642:G:A	0.167804	-0.0624924	0.0453076
6:31362770:C:T	0.114005	-0.0512066	0.0324001
6:31362825:G:C	0.652102	-0.0151261	0.0335506
6:31362826:G:A	0.652102	-0.0151261	0.0335506
6:31362850:T:A	0.596023	-0.0176804	0.0333511
6:31362879:C:T	0.602916	-0.0174042	0.033456
6:31362891:C:G	0.888809	-0.00525715	0.0376017
6:31362891:CT:C	0.59389	-0.0178416	0.0334608
6:31362892:T:C	0.658067	-0.0148417	0.0335344
6:31362930:C:T	0.1068	-0.0521198	0.0323175
6:31362988:C:T	0.977372	0.00293367	0.103432
6:31362996:T:C	0.662123	-0.0145331	0.0332578
6:31363026:G:T	0.0769556	0.0686227	0.0387999
6:31363030:G:C	0.708279	-0.0127121	0.0339743
6:31363055:T:C	0.719878	-0.0122301	0.0341032
6:31363056:G:A	0.719878	-0.0122301	0.0341032
6:31363066:C:T	0.716348	-0.0123886	0.0340961
6:31363075:T:C	0.573228	0.0333358	0.0591791
6:31363090:G:C	0.109001	-0.0520997	0.0325075
6:31363115:A:G	0.633474	-0.0161407	0.033849
6:31363246:AGG:A	0.626199	-0.0164805	0.033835
6:31363264:A:C	0.231555	0.0785765	0.0656795
6:31363297:G:A	0.707563	-0.012636	0.0336843
6:31363360:G:A	0.62201	-0.0163581	0.0331805
6:31363375:C:T	0.621987	-0.0163592	0.0331805
6:31363412:A:G	0.595063	-0.0176737	0.0332517
6:31363431:AAAAC:A	0.613146	-0.0480649	0.0950674
6:31363434:AC:A	0.550856	0.0668851	0.112133
6:31363453:A:C	0.608158	-0.016999	0.0331555
6:31363466:CA:C	0.40466	-0.0324915	0.0389901
6:31363489:G:A	0.0978823	-0.0732934	0.0442805
6:31363501:A:C	0.118901	-0.0504248	0.032336
6:31363510:C:T	0.336149	0.0785165	0.0816348
6:31363518:C:T	0.0154694	0.112828	0.0466
6:31363522:C:T	0.709026	-0.0123994	0.0332277
6:31363540:C:CA	0.714931	-0.0121661	0.0333097
6:31363554:CTTT:C	0.891884	0.0126467	0.0930448
6:31363571:G:A	0.675564	-0.0139381	0.0333031
6:31363575:C:G	0.675593	-0.0139368	0.033303
6:31363584:T:C	0.675793	-0.0139191	0.0332826
6:31363606:G:C	0.65434	-0.0148681	0.0332068
6:31363680:A:G	0.0903925	-0.0548119	0.0323693
6:31363688:A:G	0.589773	-0.0178952	0.0331905
6:31363697:C:T	0.598006	-0.0175577	0.0332994
6:31363712:T:C	0.089174	-0.0549798	0.0323454
6:31363743:A:C	0.693467	-0.0131531	0.0333704
6:31363745:C:A	0.646075	-0.0152954	0.0333071
6:31363770:C:G	0.128351	-0.0490245	0.0322394
6:31363789:T:A	0.0806993	-0.0564667	0.0323287
6:31363794:A:G	0.101254	-0.053048	0.0323699
6:31363796:A:C	0.0807105	-0.0564652	0.032329
6:31363798:C:G	0.101271	-0.0530453	0.0323698
6:31363805:A:C	0.103832	-0.0526201	0.0323507
6:31363840:A:G	0.769644	0.0119954	0.0409623
6:31363847:C:T	0.106942	-0.0522104	0.0323868
6:31363880:A:G	0.189387	-0.162404	0.123747
6:31363945:A:G	0.666626	-0.0143127	0.0332247
6:31363948:A:G	0.0979716	-0.0534304	0.0322887
6:31364035:T:C	0.642151	-0.0154208	0.0331849
6:31364076:C:T	0.124213	-0.0499458	0.0324887
6:31364083:C:A	0.0934171	-0.0743637	0.0443263
6:31364105:A:G	0.112855	-0.07005	0.0441819
6:31364207:C:T	0.114811	-0.0509401	0.0323033
6:31364236:C:T	0.115433	-0.0508672	0.0323123
6:31364242:G:A	0.115432	-0.0508673	0.0323123
6:31364279:A:G	0.105221	-0.0523497	0.0323135
6:31364288:C:G	0.105211	-0.0523778	0.03233
6:31364315:AT:A	0.168539	-0.0453474	0.0329342
6:31364316:TA:T	0.0961823	-0.0540177	0.0324694
6:31364317:A:AG	0.912752	-0.0105471	0.0962598
6:31364317:A:G	0.499509	0.0238092	0.0352592
6:31364357:G:A	0.081219	-0.0765056	0.0438765
6:31364383:C:T	0.141452	-0.0490747	0.033375
6:31364384:A:G	0.143001	-0.0488979	0.0333841
6:31364410:AAC:A	0.186202	-0.0442821	0.0334988
6:31364459:C:T	0.118301	-0.0504378	0.0322916
6:31364569:T:C	0.114779	-0.0512345	0.0324871
6:31364603:C:T	0.0950142	-0.0732106	0.0438513
6:31364623:G:T	0.985324	0.00190256	0.103426
6:31364707:G:A	0.170395	0.0571316	0.0416735
6:31364769:G:A	0.559178	-0.0195141	0.033411
6:31364776:A:G	0.125325	-0.0514338	0.0335555
6:31364790:C:T	0.542267	-0.0205972	0.0337998
6:31364832:C:A	0.110532	-0.0662923	0.0415416
6:31364845:G:GT	0.299289	0.0960051	0.0924942
6:31364870:T:C	0.812068	0.0142867	0.0600892
6:31364935:GCTAGAACGAATATTCT:G	0.0500743	-0.167068	0.0852677
6:31364946:T:C	0.803533	-0.0232821	0.093586
6:31364966:TGA:T	0.946535	-0.00599448	0.089391
6:31365239:A:<INS:ME:ALU>	0.490858	0.0790365	0.114721
6:31365308:T:G	0.115425	-0.0508379	0.032293
6:31365536:T:C	0.10211	-0.0527662	0.0322787
6:31365547:G:A	0.0265236	-0.0715627	0.0322579
6:31365864:C:T	0.6523	0.0244531	0.0542714
6:31365869:G:C	0.0026959	0.145909	0.0486291
6:31366318:A:G	0.118795	-0.050352	0.03228
6:31366472:T:C	0.521023	-0.0511754	0.0797411
6:31366622:A:G	0.118659	-0.0503715	0.0322806
6:31366696:T:C	0.0186304	0.109633	0.0465961
6:31366825:A:G	0.0275513	0.10118	0.0459153
6:31366842:A:T	0.0958236	-0.0536744	0.0322282
6:31367023:C:G	0.10597	-0.0521747	0.0322748
6:31367064:A:T	0.574828	0.0774155	0.138007
6:31367077:A:G	0.57021	0.0238394	0.0419898
6:31367309:C:A	0.36921	0.152293	0.169601
6:31367317:AAAAAC:A	0.739077	0.0123975	0.0372214
6:31367318:AAAAC:A	0.954075	0.0019362	0.0336203
6:31367319:AAAC:A	0.485252	0.0260145	0.0372765
6:31367322:CAAAAAACAA:C	0.121448	-0.050994	0.0329265
6:31367365:C:A	0.100176	-0.0530364	0.0322606
6:31367707:T:C	0.101787	-0.0528001	0.032269
6:31367742:C:G	0.412757	0.0634284	0.0774412
6:31367838:C:A	0.102014	-0.0527665	0.0322698
6:31367865:G:A	0.820068	-0.0122663	0.0539279
6:31367874:T:C	0.356051	0.0602372	0.0652683
6:31367989:C:A	0.648927	-0.0153286	0.0336705
6:31368125:C:G	0.114009	-0.0512416	0.0324226
6:31368154:T:C	0.0960842	-0.0539072	0.0323934
6:31368370:T:C	0.0959876	-0.0731873	0.0439663
6:31368451:T:C	0.326583	-0.0348608	0.0355353
6:31368508:A:G	0.270219	0.0969203	0.0879049
6:31368632:G:A	0.102413	-0.0527089	0.032272
6:31368700:G:A	0.000318836	0.208579	0.0579467
6:31368700:G:C	0.123033	-0.0498099	0.0322986
6:31368702:C:A	0.27057	0.0968422	0.0878985
6:31368952:T:TCCG	0.326636	-0.0348611	0.0355395
6:31368953:C:CCGA	0.326369	-0.0348799	0.035539
6:31368964:C:T	0.104961	-0.0524171	0.032331
6:31369060:G:C	0.61989	0.0697754	0.140674
6:31369151:G:A	0.0668579	0.0709319	0.038705
6:31369185:G:A	0.620495	-0.0166867	0.0337004
6:31369437:T:A	0.0396775	-0.266935	0.129764
6:31369437:T:TA	0.985522	-0.000636606	0.0350804
6:31369662:G:A	0.259724	0.0969821	0.0860501
6:31369888:G:T	0.00845187	-0.157201	0.0596935
6:31370007:A:C	0.0957823	-0.0732301	0.0439648
6:31370342:G:C	0.0397428	-0.362248	0.176155
6:31370375:A:C	0.208428	-0.0985591	0.0783521
6:31370894:T:C	0.154899	0.0835072	0.0587071
6:31371008:G:A	0.581841	0.0760072	0.13802
6:31371045:G:C	0.317741	0.0695981	0.0696601
6:31371071:C:A	0.822054	0.0202722	0.090137
6:31371087:C:T	0.000368592	0.202022	0.0567223
6:31371101:G:C	0.633557	-0.0159383	0.0334329
6:31371521:T:C	0.0941908	-0.0737476	0.0440628
6:31371587:C:G	0.389101	-0.0292066	0.0339119
6:31371979:C:G	0.975179	0.00322223	0.103564
6:31372569:C:T	0.0851552	0.0651522	0.0378456
6:31372587:G:T	0.740658	0.0138952	0.0419817
6:31372610:A:G	0.403799	0.065148	0.0780351
6:31372664:C:T	0.0977677	-0.072958	0.0440628
6:31372718:G:A	0.102088	-0.115271	0.07051
6:31373174:C:T	0.084441	0.0653014	0.0378453
6:31373260:G:C	0.148549	-0.0471474	0.0326353
6:31373339:TACAA:T	0.935805	0.00714273	0.0886821
6:31373718:C:G	0.195765	-0.0467375	0.0361266
6:31373810:G:A	0.0957823	-0.0732301	0.0439648
6:31373957:C:T	0.0113977	-0.155849	0.0615941
6:31373985:G:A	0.814248	0.0240044	0.102168
6:31374072:A:T	0.281231	0.0944381	0.0876409
6:31374184:TA:T	0.168303	-0.0584799	0.0424482
6:31374184:T:G	0.12938	-0.0653947	0.0431206
6:31374185:A:AT	0.125493	-0.0494162	0.0322534
6:31374682:G:C	0.0944846	-0.0735082	0.0439589
6:31374833:C:T	0.734911	0.0288412	0.0851777
6:31374887:G:A	0.0162562	0.111976	0.0465964
6:31375117:T:A	0.727918	0.0200069	0.0575082
6:31375117:T:G	0.0495701	-0.063345	0.0322587
6:31375329:GT:G	0.0913639	-0.0741755	0.0439364
6:31375493:G:C	0.733451	0.0223039	0.065496
6:31376206:T:C	0.107531	-0.0704373	0.0437665
6:31376217:A:C	0.569951	0.0388262	0.0683413
6:31376266:A:G	0.517533	0.0464843	0.0718288
6:31376350:C:G	0.015851	0.112424	0.0466038
6:31376437:A:C	0.329906	0.0688452	0.0706609
6:31376440:A:G	0.329906	0.0688452	0.0706609
6:31376545:C:T	0.113903	-0.0657524	0.041592
6:31376651:G:A	0.343569	0.066371	0.0700754
6:31376783:CA:C	0.082945	-0.0693996	0.0400264
6:31376798:A:G	0.304422	0.0757106	0.0737204
6:31376928:T:C	0.0841462	-0.0556284	0.0322088
6:31377047:C:T	0.277465	-0.038407	0.0353646
6:31377100:A:G	0.875602	0.00811242	0.0518208
6:31377113:G:T	0.701321	0.0495278	0.129134
6:31377173:G:A	0.783295	0.0157488	0.0572627
6:31377173:G:C	0.33762	0.0569583	0.059401
6:31377719:T:C	0.85491	0.00659412	0.0360615
6:31377734:A:G	0.246964	0.0493345	0.0426122
6:31377747:ACCGT:A	0.257467	0.039059	0.0344923
6:31377748:CCGTT:C	0.304231	0.0363179	0.0353492
6:31377754:G:A	0.463424	0.0252931	0.034496
6:31377793:T:A	0.506908	-0.0226508	0.0341302
6:31377817:T:C	0.026211	0.089482	0.0402515
6:31377851:G:A	0.831761	-0.00718995	0.0338441
6:31377908:CA:C	0.263543	0.0380257	0.0340105
6:31377914:A:G	0.381033	-0.0512525	0.0585078
6:31377974:C:T	0.217355	-0.10117	0.0820125
6:31377975:A:G	0.905932	-0.00722961	0.061179
6:31377978:C:T	0.903291	-0.012897	0.106144
6:31378022:T:C	0.404251	0.0434756	0.0521257
6:31378089:T:G	0.0925874	-0.119902	0.0712893
6:31378125:C:T	0.693512	0.0230846	0.0585765
6:31378225:G:GCCT	0.504284	-0.0222725	0.0333538
6:31378227:C:CT	0.5722	0.019866	0.0351727
6:31378228:C:T	0.0491998	0.0711655	0.0361824
6:31378257:G:A	0.0827026	-0.12486	0.0719565
6:31378279:C:T	0.437093	0.0474782	0.0610958
6:31378301:G:A	0.0295646	0.0841454	0.038672
6:31378358:T:G	0.141349	-0.0487564	0.0331499
6:31378387:T:C	0.374412	-0.029005	0.0326545
6:31378388:G:A	0.395151	0.0532088	0.0625756
6:31378425:A:G	0.372487	-0.0291204	0.0326526
6:31378650:C:A	0.176227	-0.0448262	0.0331441
6:31378654:T:A	0.176133	-0.044836	0.0331442
6:31378714:A:T	0.380377	0.0549339	0.062624
6:31378751:A:G	0.229278	0.0438119	0.0364424
6:31378768:A:G	0.839544	0.00728453	0.0359771
6:31378932:G:A	0.0515854	-0.146774	0.0754012
6:31378956:C:G	0.229386	0.0438016	0.0364424
6:31378977:G:A	0.374238	-0.0289908	0.0326266
6:31379043:A:G	0.784368	0.0277545	0.10143
6:31379141:C:G	0.229204	0.043821	0.0364442
6:31379377:T:G	0.37444	-0.0289779	0.0326259
6:31379391:C:T	0.434179	0.0531916	0.0680148
6:31379403:C:G	0.37444	-0.0289779	0.0326259
6:31379549:A:T	0.374043	-0.0290027	0.0326267
6:31379620:G:A	0.374224	-0.0289909	0.0326258
6:31379773:C:T	0.322246	-0.0323656	0.0326974
6:31379794:C:T	0.326428	-0.0321104	0.0327211
6:31379795:A:G	0.324235	-0.0322357	0.0327003
6:31379807:C:T	0.357224	-0.0300602	0.0326504
6:31379817:T:C	0.838981	0.00716989	0.0352854
6:31379823:C:G	0.357224	-0.0300602	0.0326504
6:31379920:C:T	0.635862	0.0365828	0.0772618
6:31379931:G:A	0.848679	0.00674534	0.0353521
6:31379990:C:G	0.301987	0.0893165	0.0865318
6:31380001:TG:T	0.0814595	-0.125386	0.0719665
6:31380019:C:G	0.302083	0.0892991	0.0865321
6:31380034:G:A	0.619858	-0.0276239	0.0556875
6:31380091:C:CT	0.368484	-0.0293621	0.0326494
6:31380091:C:T	0.619743	-0.0445414	0.0897623
6:31380157:TGCTG:T	0.256489	0.0679724	0.0599019
6:31380160:TG:T	0.20575	-0.0610903	0.0482798
6:31380161:G:GCT	0.198267	0.0470834	0.0365979
6:31380161:G:GCTGCTGCTGCT	0.0428169	-0.0799289	0.0394615
6:31380194:T:C	0.0499108	-0.0664695	0.0339004
6:31380297:C:T	0.637032	0.0364614	0.0772728
6:31380340:C:T	0.841659	0.00704854	0.0352829
6:31380341:A:G	0.364946	-0.0469131	0.0517816
6:31380387:G:A	0.0455665	-0.0678849	0.0339528
6:31380404:C:T	0.681103	0.0273526	0.0665581
6:31380422:A:G	0.849529	0.00681744	0.0359343
6:31380529:A:G	0.935511	0.0028774	0.0355615
6:31380583:A:G	0.926989	0.00320077	0.0349302
6:31380587:G:A	0.339793	-0.031334	0.0328251
6:31380710:C:T	0.33698	-0.0315704	0.0328807
6:31380718:G:A	0.0357402	-0.0724084	0.0344823
6:31380732:C:T	0.104297	-0.0544407	0.033515
6:31380745:G:A	0.110785	-0.053252	0.0333937
6:31380787:G:T	0.631891	0.0328467	0.0685639
6:31380807:T:A	0.229726	0.0437715	0.0364439
6:31380852:T:G	0.0317722	0.0830451	0.0386748
6:31380854:G:T	0.334379	-0.0316305	0.0327665
6:31380943:G:A	0.323329	-0.0323787	0.0327839
6:31380950:C:T	0.12101	-0.0517295	0.0333621
6:31381083:T:G	0.564529	0.0337444	0.058571
6:31381120:G:A	0.659073	0.0342321	0.0775898
6:31381162:C:T	0.0319967	0.0829239	0.038669
6:31381321:C:G	0.321412	-0.0325064	0.032783
6:31381351:A:G	0.955069	0.00196937	0.0349539
6:31381371:G:A	0.266747	0.095873	0.0863266
6:31381407:A:G	0.735963	-0.0113569	0.0336798
6:31381409:C:T	0.302348	0.089187	0.086471
6:31381458:C:T	0.142952	-0.0484039	0.0330428
6:31381486:C:T	0.0468227	-0.0681028	0.0342587
6:31381492:G:A	0.0213031	0.0891074	0.0386991
6:31381513:A:G	0.144619	-0.0482227	0.0330563
6:31381519:G:A	0.178567	0.0490885	0.0364921
6:31381533:C:T	0.408066	0.0499877	0.0604225
6:31381552:G:A	0.137317	-0.0490659	0.033022
6:31381637:C:G	0.175903	0.0493471	0.0364595
6:31381674:C:A	0.172006	-0.0451212	0.0330367
6:31381677:T:C	0.165274	-0.0458332	0.0330317
6:31381722:T:C	0.0359717	-0.0719276	0.0342962
6:31381733:G:A	0.162595	-0.0461333	0.0330374
6:31381740:A:C	0.162492	-0.0461431	0.0330363
6:31381808:A:G	0.165545	-0.045787	0.0330196
6:31381814:G:C	0.160815	-0.0464478	0.0331218
6:31381868:T:C	0.046156	-0.0682294	0.034218
6:31382015:A:T	0.312241	0.0871242	0.0862163
6:31382068:A:C	0.52395	0.055776	0.0875236
6:31382133:T:C	0.166156	-0.0456853	0.0329939
6:31382147:G:C	0.166026	-0.0456997	0.0329941
6:31382288:C:T	0.220606	-0.0406466	0.0331832
6:31382342:A:G	0.166172	-0.0456836	0.0329939
6:31382383:C:T	0.312692	0.0870422	0.0862155
6:31382406:C:T	0.315112	0.086675	0.0862821
6:31382409:A:C	0.381137	-0.0455116	0.0519655
6:31382459:G:A	0.166291	-0.0456829	0.0330026
6:31382504:G:T	0.166172	-0.0456836	0.0329939
6:31382585:C:G	0.324545	-0.0323043	0.0327909
6:31382621:C:T	0.166186	-0.0456841	0.0329953
6:31382675:C:T	0.0374977	-0.0711363	0.0341952
6:31382689:C:T	0.295984	0.0895165	0.0856547
6:31382690:A:G	0.323478	-0.0323587	0.0327737
6:31382717:A:T	0.527864	-0.049513	0.0784338
6:31382770:A:G	0.32072	-0.0325524	0.0327826
6:31382882:C:A	0.166305	-0.0456697	0.0329942
6:31382893:A:G	0.312948	0.0870074	0.0862265
6:31382910:C:T	0.270831	0.0972006	0.0882719
6:31382911:A:G	0.917762	-0.00352504	0.0341397
6:31382932:G:A	0.155844	-0.0469613	0.0330903
6:31382938:A:G	0.155918	-0.0469529	0.0330902
6:31382942:G:C	0.155842	-0.0469615	0.0330903
6:31382964:A:G	0.29091	-0.0346761	0.0328333
6:31383102:T:C	0.386756	0.0529517	0.0611794
6:31383108:T:C	0.166172	-0.0456836	0.0329939
6:31383127:A:T	0.378579	0.123944	0.140762
6:31383127:AT:A	0.353943	0.0567036	0.061171
6:31383129:T:TA	0.034265	0.0756351	0.0357285
6:31383130:T:A	0.102059	0.063005	0.0385363
6:31383131:T:A	0.353943	0.0567036	0.061171
6:31383133:T:A	0.0119772	0.120411	0.0479188
6:31383187:A:G	0.169444	-0.0453444	0.0330019
6:31383239:T:C	0.03744	-0.0711934	0.0342122
6:31383304:G:A	0.166097	-0.0456932	0.0329949
6:31383370:G:A	0.184284	-0.047869	0.0360547
6:31383389:A:G	0.168559	-0.0454687	0.0330237
6:31383391:A:G	0.147625	-0.0478483	0.033045
6:31383541:C:T	0.158413	-0.0465784	0.0330243
6:31383542:T:G	0.158413	-0.0465784	0.0330243
6:31383593:G:A	0.386882	0.0529379	0.0611797
6:31383686:C:G	0.0281042	0.0847335	0.0385884
6:31383692:A:G	0.562656	0.0339081	0.0585732
6:31383749:A:C	0.148264	-0.0479947	0.0331985
6:31383751:T:A	0.145593	-0.0482546	0.0331584
6:31383754:T:G	0.0411783	-0.0703469	0.0344546
6:31383848:G:A	0.0281088	0.0847299	0.0385879
6:31383960:A:G	0.232814	0.108387	0.090842
6:31383980:G:A	0.399086	0.0517731	0.0613967
6:31384147:T:A	0.0374545	-0.0711877	0.0342121
6:31384219:A:G	0.186562	0.117869	0.0892392
6:31384221:T:C	0.184962	0.118253	0.0892052
6:31384222:G:A	0.186596	0.117861	0.0892399
6:31384224:C:T	0.186596	0.117861	0.0892399
6:31384225:C:A	0.184962	0.118253	0.0892052
6:31384331:G:C	0.166823	-0.0456145	0.0329946
6:31384356:CCAGT:C	0.0373631	-0.0712406	0.0342211
6:31384551:C:T	0.315121	0.0866355	0.0862445
6:31384889:C:G	0.486004	-0.0233062	0.0334532
6:31385204:C:T	0.570357	-0.0340595	0.060014
6:31385485:T:C	0.799917	0.00901514	0.035569
6:31385509:G:A	0.140727	-0.0486454	0.0330227
6:31385526:A:G	0.289896	0.0355858	0.0336238
6:31385629:T:G	0.901661	0.00431688	0.0349366
6:31385701:G:T	0.304124	0.0628089	0.0611202
6:31385713:G:A	0.193093	-0.0429747	0.0330198
6:31385720:C:CT	0.0719197	0.0685136	0.038071
6:31385843:C:T	0.0492409	-0.0672883	0.0342173
6:31385935:C:T	0.18034	-0.0442329	0.0330168
6:31385963:G:A	0.315679	0.0865421	0.0862508
6:31386000:G:C	0.0348233	0.0814557	0.0385972
6:31386131:G:A	0.620648	0.0589779	0.119163
6:31386296:CGT:C	0.156056	-0.0511156	0.0360359
6:31386310:TGTGTAG:T	0.296768	-0.0991097	0.0949883
6:31386313:G:A	0.158833	0.0567244	0.0402584
6:31386314:T:G	0.0849335	0.0704218	0.0408775
6:31386563:A:G	0.147314	-0.0786061	0.0542453
6:31386865:G:A	0.0390679	-0.0705816	0.0342053
6:31386887:A:AT	0.23715	0.107477	0.090917
6:31386946:GTTTT:G	0.122896	-0.0524917	0.0340252
6:31386959:T:G	0.27315	-0.14845	0.135467
6:31386961:T:C	0.0222343	0.0897367	0.0392491
6:31387224:CT:C	0.0386767	-0.0707088	0.0341983
6:31387288:C:T	0.318564	0.0860704	0.0862937
6:31387448:G:T	0.0695383	-0.131397	0.0723987
6:31387515:C:T	0.239984	0.10688	0.0909598
6:31387599:C:T	0.20738	-0.0417	0.0330742
6:31387667:T:A	0.0703047	-0.131039	0.0723993
6:31387703:A:AG	0.17475	-0.0433444	0.0319391
6:31387703:A:AGGGG	0.100704	-0.0547827	0.0333745
6:31387706:G:GA	0.804531	0.0194455	0.0785718
6:31387810:C:T	0.0710946	-0.130682	0.0724049
6:31387875:C:A	0.487047	-0.0413766	0.0595336
6:31387912:T:G	0.0337878	0.0818965	0.0385832
6:31387919:A:G	0.204037	-0.0418899	0.0329807
6:31388063:G:A	0.222653	-0.040392	0.0331217
6:31388175:GT:G	0.818297	0.00816141	0.0355252
6:31388306:A:G	0.216569	-0.0407567	0.0329826
6:31388322:T:G	0.28249	0.12551	0.116782
6:31388449:T:C	0.285519	0.0668058	0.0625521
6:31388522:C:T	0.8252	0.0126523	0.0572861
6:31388601:T:C	0.235593	0.073403	0.0618874
6:31388958:TA:T	0.459051	0.0643546	0.0869175
6:31388958:TA:TAA	0.0416881	-0.153704	0.0754699
6:31389013:A:C	0.0486436	-0.0674286	0.0341982
6:31389066:C:CA	0.339088	0.0826152	0.0864204
6:31389520:C:T	0.0592326	-0.0645613	0.0342235
6:31389617:G:A	0.212308	-0.0411169	0.0329662
6:31389768:T:G	0.257887	0.0699284	0.061807
6:31389809:T:C	0.216496	-0.0407631	0.0329826
6:31389839:C:T	0.257887	0.0699284	0.061807
6:31389903:G:A	0.0490501	-0.0673059	0.0341974
6:31389968:C:T	0.354075	0.0801048	0.0864396
6:31390139:T:TA	0.872107	0.00562477	0.0349402
6:31390350:G:A	0.047771	-0.175267	0.0885457
6:31390361:T:TAC	0.137218	-0.109875	0.0739287
6:31390365:T:C	0.0911756	-0.121906	0.0721667
6:31390375:CAT:C	0.0660979	-0.0757617	0.0412251
6:31390377:T:C	0.0513551	-0.0662609	0.0340061
6:31390426:A:T	0.0532492	-0.0661096	0.0342024
6:31390441:T:C	0.35452	0.0800303	0.0864392
6:31390506:G:A	0.0532492	-0.0661096	0.0342024
6:31390558:T:G	0.198923	-0.0423309	0.0329519
6:31390566:C:A	0.811939	-0.0117936	0.0495685
6:31390610:G:A	0.379014	0.0762603	0.0866876
6:31390621:T:C	0.0274274	0.0849307	0.0385107
6:31390779:G:A	0.257361	0.0700129	0.0618133
6:31390990:C:T	0.473068	0.100838	0.140541
6:31391116:TA:T	0.207998	-0.0416192	0.033055
6:31391257:A:G	0.255644	0.0702919	0.061836
6:31391262:T:C	0.353908	0.0801317	0.0864387
6:31391591:G:A	0.439458	-0.0264314	0.0341885
6:31391618:A:T	0.959831	-0.00188787	0.0374829
6:31391757:GA:G	0.686736	-0.0246513	0.0611256
6:31392047:G:T	0.166341	-0.0509917	0.0368422
6:31392058:G:C	0.0498498	-0.0666635	0.0339903
6:31392308:A:G	0.197182	0.100728	0.0781067
6:31392323:A:G	0.164539	0.0804819	0.0579021
6:31392340:T:C	0.048068	-0.0672507	0.0340205
6:31392368:G:GTA	0.997017	-0.000431357	0.11539
6:31392484:G:C	0.636283	0.0161149	0.0340767
6:31392486:T:C	0.636283	0.0161149	0.0340767
6:31392607:T:A	0.875287	0.0051982	0.0331209
6:31392739:A:G	0.0429488	-0.0692476	0.0342097
6:31392790:C:G	0.0857863	0.0678373	0.0394849
6:31392805:T:C	0.983072	-0.000795191	0.0374779
6:31392988:G:GT	0.0151289	-0.0867427	0.0357072
6:31392990:TG:T	0.0786958	-0.0595201	0.0338509
6:31392991:G:GT	0.057225	-0.0761016	0.04002
6:31392991:G:T	0.0849351	-0.0578837	0.0335997
6:31393014:C:T	0.862742	-0.00871711	0.0504214
6:31393053:A:G	0.117193	-0.0526371	0.0335982
6:31393136:C:A	0.619933	-0.0303541	0.0612045
6:31393190:C:T	0.0166293	0.11113	0.0464048
6:31393244:G:A	0.778714	-0.0142072	0.0505602
6:31393393:C:T	0.471789	0.062741	0.0871921
6:31393482:T:C	0.774497	-0.0144958	0.0505966
6:31393600:T:C	0.0916926	-0.0543513	0.0322266
6:31393684:A:G	0.286465	-0.0570109	0.0534858
6:31393751:A:AT	0.0925554	-0.0542414	0.0322468
6:31393860:T:A	0.0433429	-0.0691021	0.0342023
6:31393910:G:C	0.778706	-0.0142211	0.050608
6:31394093:G:A	0.781012	-0.0140621	0.0505828
6:31394218:A:T	0.448858	0.0661235	0.0873124
6:31394279:T:C	0.0658368	-0.0634645	0.0345004
6:31394473:T:C	0.0954462	-0.053772	0.0322501
6:31394507:A:G	0.0954198	-0.0537766	0.0322503
6:31394665:G:A	0.0511991	-0.0667446	0.0342314
6:31394671:G:A	0.0418711	-0.153776	0.0755729
6:31394673:A:C	0.0916676	-0.0544005	0.0322533
6:31394700:A:G	0.0869231	0.0676795	0.0395357
6:31394757:C:G	0.088975	-0.0548838	0.0322689
6:31394767:A:G	0.0490107	-0.0674414	0.0342603
6:31394825:C:A	0.0495851	-0.0673147	0.0342826
6:31394856:G:A	0.0453655	-0.0686256	0.0342914
6:31394863:T:G	0.0989666	-0.0534118	0.0323731
6:31394869:A:G	0.0989411	-0.0534158	0.0323731
6:31394914:C:A	0.0446168	-0.0691219	0.034419
6:31395014:C:T	0.21601	-0.0450693	0.0364282
6:31395040:G:C	0.0382962	-0.071778	0.0346474
6:31395043:C:G	0.0382978	-0.0717777	0.0346476
6:31395062:G:C	0.0850831	-0.0585433	0.0339988
6:31395074:CAT:C	0.0368233	-0.0718817	0.0344307
6:31395095:A:G	0.149098	-0.0473038	0.0327878
6:31395104:T:C	0.0233191	-0.0789748	0.0348188
6:31395113:T:A	0.971382	-0.00263557	0.073466
6:31395119:A:G	0.324352	-0.0983627	0.0998045
6:31395122:A:G	0.458562	-0.0284934	0.0384414
6:31395128:G:A	0.611841	0.0267184	0.0526526
6:31395146:A:G	0.0181136	-0.0826679	0.03498
6:31395171:TATA:T	0.0168526	-0.0824087	0.034482
6:31395186:A:ATAT	0.014495	-0.0849368	0.0347424
6:31395195:ACT:A	0.000542541	0.264811	0.0765611
6:31395206:A:G	0.0661774	0.0947362	0.051565
6:31395209:T:C	0.018388	-0.0831038	0.0352477
6:31395214:T:C	0.311914	0.113814	0.112552
6:31395232:TA:T	0.971841	0.00188992	0.0535388
6:31395235:A:T	0.102308	-0.0546369	0.0334423
6:31395237:C:A	0.00708122	-0.0963543	0.0357795
6:31395243:AACTT:A	0.018033	-0.0806736	0.0341123
6:31395291:C:A	0.466235	-0.0381805	0.0524013
6:31395391:C:A	0.263133	0.0689187	0.0615887
6:31395404:G:A	0.259904	0.070751	0.0627994
6:31395429:C:G	0.114724	0.0641274	0.0406561
6:31395573:C:A	0.226236	-0.0449816	0.0371714
6:31395621:C:A	0.102199	-0.0771445	0.0472039
6:31395736:G:A	0.405985	0.0320153	0.0385272
6:31395740:T:C	0.205509	-0.0549273	0.0433861
6:31395771:T:C	0.296012	-0.0413097	0.0395298
6:31395841:TATTC:T	0.937114	0.00319863	0.0405413
6:31395954:T:G	0.191182	0.0807108	0.0617484
6:31396099:CCA:C	0.517275	-0.0262334	0.0405117
6:31396206:CTA:C	0.630251	-0.0183608	0.0381426
6:31396239:C:T	0.036832	-0.0853317	0.0408751
6:31396256:A:G	0.23572	0.0494989	0.0417447
6:31396307:C:CTA	0.445262	0.0786739	0.103066
6:31396316:C:A	0.13668	-0.0614653	0.0412999
6:31396347:C:T	0.18815	-0.050396	0.0382927
6:31396398:C:A	0.488489	-0.0386672	0.0558199
6:31396409:C:A	0.431518	0.0575885	0.0732122
6:31396550:ATG:A	0.106326	-0.0645078	0.0399447
6:31396561:CTA:C	0.34201	-0.0366845	0.0386071
6:31396578:ATG:A	0.885284	0.00564441	0.0391227
6:31396680:C:CTA	0.223132	0.043903	0.036038
6:31396710:ATG:A	0.970388	-0.00137961	0.0371643
6:31396762:CTA:C	0.0176456	0.120718	0.0508722
6:31396842:C:T	0.99765	0.000234468	0.0796039
6:31396941:G:A	0.448969	-0.0481287	0.0635668
6:31396954:G:A	0.100057	-0.110044	0.0669133
6:31396967:G:A	0.105463	-0.108999	0.067328
6:31396987:CTA:C	0.95691	-0.00345445	0.0639332
6:31396993:A:G	0.905934	-0.00598348	0.0506351
6:31396999:T:C	0.579403	-0.0456766	0.0824105
6:31397007:C:T	0.293139	-0.0838329	0.0797451
6:31397047:T:C	0.428058	-0.0359144	0.0453168
6:31397055:T:C	0.195531	0.0513282	0.0396544
6:31397058:T:A	0.887866	0.00505424	0.0358445
6:31397100:ATAG:A	0.52393	0.0237609	0.0372838
6:31397192:CTG:C	0.862501	-0.00694016	0.0400721
6:31397207:CTG:C	0.26872	0.0713924	0.0645492
6:31397220:T:TCC	0.675837	-0.0174409	0.0417097
6:31397252:A:ATC	0.172714	-0.0549311	0.0402857
6:31397266:T:TAC	0.106767	0.0724892	0.0449434
6:31397296:TAC:T	0.645756	-0.0169295	0.0368299
6:31397322:T:C	0.0109738	0.123344	0.0484934
6:31397368:C:T	0.459531	-0.030729	0.041547
6:31397506:A:ATG	0.625047	-0.0183798	0.0376089
6:31397521:A:G	0.794134	0.0106009	0.0406251
6:31397582:C:A	0.0140963	0.259346	0.105648
6:31397592:ATTCTATATG:A	0.880137	-0.00969545	0.0642953
6:31397597:ATATG:A	0.297674	-0.0492244	0.047266
6:31397609:T:C	0.0205933	-0.0807942	0.0348949
6:31397621:T:A	0.422507	0.0676958	0.0844003
6:31397631:G:A	0.0373101	-0.0724162	0.0347761
6:31397654:A:G	0.950125	-0.0032	0.0511597
6:31397689:A:T	0.0125884	-0.261167	0.104668
6:31397737:T:C	0.070791	-0.0636227	0.0352126
6:31397738:G:A	0.0701959	-0.0637603	0.0352142
6:31397762:G:C	0.0701889	-0.0637445	0.0352045
6:31397773:G:T	0.323851	0.0824795	0.0836018
6:31397798:T:TTA	0.056372	-0.0673428	0.0352922
6:31397799:G:T	0.0742701	-0.0635262	0.03559
6:31397800:G:A	0.0742701	-0.0635262	0.03559
6:31397801:A:G	0.0743198	-0.0635155	0.0355901
6:31397804:ATG:A	0.0623386	-0.0658668	0.0353386
6:31397805:T:C	0.0873959	-0.0566536	0.0331444
6:31397806:G:A	0.0743514	-0.0635087	0.0355902
6:31397828:T:C	0.091735	-0.0525509	0.0311632
6:31397901:A:T	0.362828	0.0571604	0.0628144
6:31397910:A:C	0.101976	-0.0531252	0.0324856
6:31397917:C:G	0.0961614	-0.0564263	0.033915
6:31397923:G:T	0.0375363	-0.071793	0.0345178
6:31397933:A:T	0.0375126	-0.0718002	0.034517
6:31397948:G:T	0.343089	0.079102	0.083434
6:31397966:A:C	0.0400057	-0.0707694	0.0344597
6:31398097:A:G	0.343176	0.0790881	0.0834342
6:31398144:A:G	0.113273	-0.0512822	0.0323823
6:31398226:G:C	0.0437637	-0.0692007	0.0343198
6:31398300:T:C	0.0427962	-0.0695303	0.0343242
6:31398312:T:C	0.07581	-0.0575047	0.0323873
6:31398331:C:G	0.0936609	-0.056162	0.0335017
6:31398334:G:A	0.952619	-0.00303949	0.0511545
6:31398374:T:C	0.0397657	-0.0706046	0.0343379
6:31398376:A:G	0.0397657	-0.0706046	0.0343379
6:31398480:C:A	0.337625	0.0801101	0.0835465
6:31398490:A:T	0.0418424	-0.0698822	0.0343387
6:31398525:C:T	0.0438259	-0.0691654	0.0343125
6:31398591:A:G	0.0135538	-0.252778	0.102386
6:31398621:A:G	0.0414215	-0.0699718	0.0343119
6:31398627:A:G	0.0395274	-0.0706899	0.0343379
6:31398641:G:A	0.0396854	-0.0706296	0.0343361
6:31398662:A:G	0.974792	-0.00161644	0.051155
6:31398784:C:T	0.171981	0.107279	0.0785429
6:31398828:G:A	0.0472242	-0.068048	0.0342935
6:31398907:A:G	0.0470829	-0.0680914	0.0342934
6:31398924:G:A	0.342894	0.0791334	0.0834333
6:31398993:G:A	0.966936	-0.00363534	0.0877023
6:31399129:G:A	0.0518397	-0.0668122	0.0343602
6:31399135:T:G	0.130465	-0.0490052	0.032405
6:31399145:A:G	0.051403	-0.0669351	0.0343592
6:31399229:A:G	0.119896	-0.0503119	0.0323505
6:31399425:G:C	0.926807	-0.00469457	0.0511038
6:31399450:G:A	0.420015	0.0703229	0.0872065
6:31399558:T:C	0.853351	0.0187707	0.101549
6:31399583:T:C	0.116051	-0.0508744	0.0323718
6:31399623:A:G	0.113875	-0.0512137	0.0323929
6:31399663:G:T	0.0461875	-0.0685181	0.0343677
6:31399665:T:C	0.044306	-0.0692084	0.0344118
6:31399778:CATTTTCCCAATTA:C	0.0452268	-0.0686915	0.0343022
6:31399821:A:T	0.343663	0.0789985	0.0834239
6:31399945:T:C	0.932161	-0.0043469	0.0510645
6:31399946:C:T	0.119241	-0.0503954	0.0323469
6:31399963:G:A	0.343698	0.0789928	0.083424
6:31400044:G:A	0.0471455	-0.0680502	0.0342824
6:31400156:C:T	0.0604522	-0.0643645	0.0342824
6:31400194:T:A	0.055049	-0.0657373	0.0342651
6:31400264:C:G	0.0489655	-0.067444	0.0342548
6:31400305:AGCTGGCAAGGCCAG:A	0.172513	0.10717	0.0785605
6:31400362:C:G	0.927068	-0.00467281	0.0510498
6:31400667:G:T	0.0477389	-0.0677997	0.0342477
6:31400729:G:A	0.0476946	-0.0678155	0.0342489
6:31400736:C:T	0.664854	0.0195337	0.0450895
6:31400737:G:A	0.0477532	-0.0677944	0.0342473
6:31400890:T:C	0.116557	-0.0507154	0.0323154
6:31400904:G:A	0.0476265	-0.0678084	0.0342348
6:31400935:A:G	0.0478535	-0.0677462	0.0342383
6:31400947:G:A	0.420552	0.0701754	0.0871243
6:31401004:T:C	0.930151	-0.00447469	0.0510488
6:31401005:G:A	0.930151	-0.00447469	0.0510488
6:31401015:T:TCTTAGC	0.0373564	0.0769467	0.0369607
6:31401374:C:T	0.0475468	-0.0678286	0.0342327
6:31401385:C:T	0.924313	-0.00485113	0.0510634
6:31401543:A:G	0.116368	-0.0507202	0.0323017
6:31401589:G:A	0.894052	-0.0068002	0.0510608
6:31401667:A:T	0.0470293	-0.0679896	0.0342338
6:31401744:C:T	0.0476717	-0.0677828	0.0342289
6:31401783:T:C	0.116572	-0.0506888	0.0322998
6:31401884:C:T	0.047323	-0.0678812	0.0342247
6:31401892:T:C	0.115929	-0.050777	0.032299
6:31401901:C:T	0.664827	0.0195258	0.0450673
6:31401957:A:T	0.172981	0.107044	0.0785539
6:31402108:C:A	0.0469784	-0.0679763	0.0342192
6:31402128:G:A	0.126442	0.060388	0.0395136
6:31402142:T:C	0.115119	-0.0508906	0.0322993
6:31402207:G:A	0.665423	0.0194866	0.0450622
6:31402305:A:T	0.112323	-0.0512896	0.0323015
6:31402356:A:G	0.963741	-0.00170372	0.0374777
6:31402383:A:G	0.107462	-0.050466	0.031351
6:31402410:T:A	0.647655	0.0206604	0.0452064
6:31402454:G:C	0.115651	-0.0508265	0.0323058
6:31402594:C:T	0.0435607	-0.0690126	0.0341936
6:31402666:TAC:T	0.523613	-0.050034	0.0784495
6:31402681:C:G	0.630885	0.0216339	0.0450253
6:31402749:C:T	0.923438	-0.00490086	0.0509951
6:31402837:G:A	0.077578	-0.057083	0.0323432
6:31402905:A:C	0.618523	0.0224099	0.0450048
6:31403023:G:T	0.41156	0.0713573	0.0868991
6:31403024:G:C	0.0435932	-0.0689921	0.0341887
6:31403056:G:C	0.629679	0.0217089	0.0450226
6:31403085:T:A	0.924145	-0.00485508	0.0509912
6:31403143:A:G	0.921851	-0.00500179	0.0509853
6:31403291:G:T	0.926449	-0.00471015	0.0510235
6:31403304:G:A	0.933189	-0.00427968	0.0510495
6:31403460:C:T	0.410645	0.0714729	0.0868698
6:31403518:T:C	0.238348	-0.0633122	0.0536942
6:31403594:A:G	0.410369	0.0715085	0.0868619
6:31403623:C:T	0.0457341	-0.0683797	0.0342268
6:31403625:C:G	0.410281	0.0715203	0.0868599
6:31403625:C:T	0.0435958	-0.068977	0.0341816
6:31403689:A:G	0.115715	-0.0507929	0.0322902
6:31403723:C:T	0.057832	-0.064268	0.0338793
6:31403725:C:T	0.219699	-0.0455425	0.037107
6:31403770:G:C	0.552324	0.0268602	0.0451978
6:31403791:C:T	0.134912	-0.048389	0.032367
6:31404105:T:G	0.0436337	-0.0689511	0.0341749
6:31404373:T:C	0.917196	-0.00529724	0.0509517
6:31404453:A:G	0.635512	0.0213252	0.0449914
6:31404483:A:G	0.101862	-0.0528118	0.0322831
6:31404632:T:G	0.125973	0.0604597	0.0395116
6:31404636:A:G	0.916755	-0.00532495	0.0509457
6:31404702:A:G	0.635411	0.0213309	0.0449901
6:31404706:T:C	0.0425479	-0.069297	0.0341681
6:31404793:G:A	0.408216	0.0717744	0.086785
6:31404975:G:A	0.0344163	-0.0725757	0.0343121
6:31405031:G:A	0.043009	-0.0691363	0.0341646
6:31405048:CT:C	0.0489884	-0.0672895	0.0341798
6:31405080:C:T	0.90396	-0.00613509	0.0508457
6:31405107:C:T	0.0426483	-0.069259	0.0341659
6:31405128:T:A	0.0772496	-0.127909	0.072393
6:31405260:CTT:C	0.0478933	-0.0636671	0.0321825
6:31405271:T:A	0.000979658	0.185919	0.0564022
6:31405300:G:T	0.0258516	0.103094	0.0462629
6:31405392:A:T	0.0439851	-0.0688198	0.0341667
6:31405427:C:T	0.112545	-0.0511895	0.0322584
6:31405598:C:T	0.406583	0.0719786	0.0867295
6:31405620:A:G	0.516265	-0.0509835	0.0785432
6:31405671:T:C	0.406339	0.0720161	0.0867294
6:31405825:C:G	0.180983	-0.0494359	0.036955
6:31406044:T:TGCC	0.85143	-0.0122074	0.0651776
6:31406083:C:T	0.119073	-0.0523197	0.0335668
6:31406129:C:A	0.89079	-0.00697815	0.0508224
6:31406190:T:G	0.669301	0.0192022	0.0449586
6:31406292:C:A	0.112464	-0.0512024	0.0322593
6:31406335:G:A	0.0450008	-0.0684896	0.0341654
6:31406351:G:C	0.955173	-0.00287115	0.0510775
6:31406352:G:A	0.955173	-0.00287115	0.0510775
6:31406525:T:G	0.953184	-0.00220115	0.0374923
6:31406648:C:T	0.665442	0.0194221	0.0449157
6:31406673:T:TA	0.221847	0.0728742	0.0596532
6:31406770:A:G	0.112563	-0.0511862	0.0322579
6:31406811:A:G	0.0458813	-0.0682102	0.0341652
6:31406839:G:GA	0.0459246	-0.0681963	0.034165
6:31407083:T:A	0.0453967	-0.0683833	0.0341752
6:31407111:A:AT	0.048601	-0.0643907	0.0326512
6:31407119:TA:T	0.111438	-0.0514311	0.0323108
6:31407120:A:T	0.110697	-0.0514848	0.0322775
6:31407121:A:T	0.0453399	-0.0684399	0.0341945
6:31407217:T:C	0.0962464	-0.0535913	0.0322193
6:31407247:T:C	0.0962862	-0.0535849	0.0322193
6:31407331:G:C	0.170346	-0.0439502	0.0320549
6:31407399:T:C	0.0462646	-0.0680886	0.0341644
6:31407484:T:A	0.403428	0.0723395	0.0865808
6:31407752:C:T	0.367385	-0.0530668	0.0588727
6:31407772:G:C	0.0465163	-0.068009	0.0341637
6:31407790:C:T	0.000548395	0.195599	0.0565979
6:31407821:A:T	0.0990976	-0.0532191	0.0322688
6:31407897:G:A	0.0238102	-0.0785358	0.0347476
6:31408175:A:G	0.401513	-0.102828	0.122572
6:31408329:T:A	0.912123	-0.0117877	0.10681
6:31408337:C:T	0.0274931	-0.0753043	0.0341602
6:31408338:G:C	0.505581	0.058178	0.0873892
6:31408349:T:C	0.0889525	-0.0548275	0.0322335
6:31408467:G:T	0.41304	0.0710567	0.0868074
6:31408516:A:G	0.0475968	-0.0676865	0.0341687
6:31408557:T:C	0.0979415	-0.0533417	0.0322323
6:31408585:G:C	0.0474693	-0.0677249	0.0341684
6:31408608:CA:C	0.157644	-0.0459938	0.0325495
6:31408716:C:A	0.0479127	-0.0675926	0.0341698
6:31409102:T:G	0.330577	-0.0319996	0.0328892
6:31409142:G:C	0.236846	-0.0637268	0.0538731
6:31409184:C:CACA	0.106541	-0.0521934	0.0323392
6:31409198:G:GA	0.0476836	-0.0676887	0.0341832
6:31409313:C:T	0.34867	0.0857621	0.0915116
6:31409528:C:T	0.0788356	-0.0624038	0.0355075
6:31409566:C:G	0.875243	-0.00539159	0.0343407
6:31410117:A:AT	0.00461347	-0.0935288	0.0330158
6:31410118:G:GGT	0.0268251	-0.0720485	0.0325414
6:31410119:G:GT	0.00298245	-0.0983666	0.0331252
6:31410120:G:T	8.42177e-05	0.229589	0.0583888
6:31410124:G:A	0.0194417	-0.148471	0.0635318
6:31410124:G:GA	0.00459222	-0.0935754	0.033015
6:31410131:A:G	0.0936016	-0.0541526	0.0322972
6:31410139:A:AGGG	0.000397115	-0.179104	0.0505659
6:31410202:A:AGG	0.0521492	-0.136871	0.0704828
6:31410205:GGTGT:G	0.448533	-0.0251143	0.0331382
6:31410205:G:T	0.00321504	0.602416	0.204459
6:31410237:T:G	0.805358	-0.0219257	0.0889772
6:31410327:G:A	0.0343665	-0.068459	0.0323569
6:31410524:C:T	0.24459	-0.0372957	0.0320523
6:31410649:C:T	0.19972	-0.0416385	0.0324705
6:31411000:A:AT	0.146735	-0.0471287	0.0324765
6:31411004:A:T	0.0444868	0.184494	0.0918121
6:31411005:T:A	0.0433465	0.185494	0.0918125
6:31411312:A:G	0.129363	-0.0488998	0.0322427
6:31411321:A:C	0.14567	-0.046916	0.0322447
6:31411377:G:A	0.112746	-0.0508722	0.0320763
6:31411519:G:A	0.112003	-0.0509784	0.0320769
6:31411557:C:T	0.13234	-0.0483491	0.032127
6:31411714:T:G	0.0684154	-0.131255	0.0720287
6:31411835:T:C	0.28913	-0.0400798	0.03781
6:31411992:CTT:C	0.106146	-0.0520123	0.0321906
6:31412271:G:T	0.067264	-0.13186	0.0720585
6:31412426:AG:A	0.222453	0.0422389	0.0346212
6:31412513:G:C	0.222455	0.0422356	0.0346186
6:31412544:CTTTA:C	0.222623	0.0422196	0.034618
6:31412652:G:A	0.223997	0.0420925	0.0346164
6:31412836:T:C	0.183505	0.158518	0.119183
6:31413064:G:A	0.924401	-0.00830546	0.0875254
6:31413517:TTA:T	0.0048908	0.101082	0.0359192
6:31413518:TA:T	0.00898788	0.0916652	0.0350869
6:31413726:T:G	0.0138777	0.0899976	0.0365783
6:31413798:T:C	0.610277	-0.0309033	0.060633
6:31413809:G:A	0.155771	-0.0753559	0.0530885
6:31414158:G:T	0.213976	-0.0448023	0.0360522
6:31414241:G:T	0.715502	0.0432593	0.118689
6:31414262:A:T	0.834402	-0.014155	0.0677082
6:31414327:T:G	0.511777	0.0221636	0.0337822
6:31414354:C:CCT	0.838975	-0.0119455	0.0587854
6:31414355:C:T	0.538599	-0.084691	0.137724
6:31414356:T:TC	0.0323351	-0.0914346	0.0427216
6:31414365:T:TC	0.838103	-0.0120108	0.0587841
6:31414580:T:C	0.546127	-0.0196781	0.0326027
6:31414588:C:T	0.212126	-0.0450017	0.0360665
6:31414752:G:A	0.213694	-0.0448062	0.0360331
6:31414807:G:GGTGA	0.147217	0.0526569	0.0363294
6:31414906:G:T	0.57149	0.0197883	0.0349705
6:31414959:T:G	0.0498603	-0.0669984	0.0341626
6:31415013:A:G	0.0863475	0.0677921	0.0395292
6:31415065:A:G	0.131706	-0.0506209	0.0335815
6:31415150:A:G	0.125199	-0.0826325	0.0538915
6:31415175:T:C	0.490321	-0.0225139	0.0326383
6:31415258:T:C	0.0895165	0.119894	0.0706109
6:31415307:A:G	0.422984	-0.0260231	0.0324779
6:31415333:G:A	0.436336	-0.0255971	0.0328845
6:31415355:C:G	0.435097	-0.0592026	0.0758522
6:31415361:C:A	0.494447	-0.0505127	0.0739297
6:31415372:T:C	0.494295	-0.0505193	0.0739134
6:31415424:C:T	0.70648	-0.0296277	0.078674
6:31415425:A:G	0.70648	-0.0296277	0.078674
6:31415439:G:A	0.753095	-0.024601	0.0782075
6:31415458:A:G	0.685377	-0.0313037	0.077267
6:31415461:A:G	0.685144	-0.0313281	0.0772667
6:31415506:C:T	0.262376	0.037829	0.033752
6:31415596:C:T	0.0233611	-0.171117	0.0754657
6:31415616:T:A	0.607023	-0.0165443	0.0321669
6:31415814:T:A	0.000459973	0.201056	0.0573946
6:31415852:C:T	0.00472829	-0.0929637	0.0329077
6:31415876:TG:T	0.74476	-0.0224836	0.0690621
6:31415912:C:G	0.528729	-0.0205277	0.0325863
6:31415940:G:T	0.205672	-0.0456261	0.0360522
6:31416093:C:T	0.227214	0.0720937	0.0597016
6:31416360:G:C	0.85666	-0.0122671	0.0679134
6:31416370:G:GC	0.539069	-0.0197342	0.0321289
6:31416379:A:G	0.85386	-0.0125107	0.0679206
6:31416443:T:TTA	0.146142	-0.0670026	0.0461039
6:31416492:A:G	0.0456954	-0.0682642	0.0341629
6:31416594:G:C	0.539207	0.0573117	0.0933396
6:31416662:CA:C	0.828069	-0.0146988	0.0676806
6:31416670:C:T	0.511362	0.0382716	0.058277
6:31416699:A:C	0.0862121	0.0678196	0.0395282
6:31416701:A:G	0.0457061	-0.0682621	0.0341636
6:31416784:G:GGT	0.831386	-0.0144303	0.0677722
6:31416920:C:G	0.0450479	-0.0686453	0.0342506
6:31416938:AGGTCTTCG:A	0.0422378	-0.0699184	0.0344227
6:31416993:A:G	0.439918	-0.0269025	0.0348329
6:31417014:CA:C	0.792111	0.0241248	0.091531
6:31417196:C:A	0.0456954	-0.0682642	0.0341629
6:31417437:T:C	0.6307	-0.0292231	0.0607875
6:31417456:G:T	0.209132	-0.0443229	0.0352902
6:31417464:T:C	0.124853	-0.0515325	0.0335779
6:31417645:G:T	0.0862121	0.0678196	0.0395282
6:31417742:T:C	0.417969	-0.0356556	0.044022
6:31417872:G:A	0.539384	-0.0197205	0.0321314
6:31418355:G:T	0.0389644	-0.0680321	0.0329523
6:31418413:A:G	0.537982	-0.0197866	0.032128
6:31418475:A:G	0.537982	-0.0197866	0.032128
6:31418616:G:A	0.00278275	-0.330671	0.110564
6:31418652:T:A	0.0829554	0.0685447	0.0395346
6:31418810:T:A	0.899899	-0.00905864	0.0720149
6:31418992:C:T	0.0816247	0.0688474	0.0395371
6:31419065:A:T	0.15965	-0.0747176	0.0531325
6:31419201:G:A	0.0374819	-0.0685651	0.0329565
6:31419637:T:C	0.0277151	-0.192674	0.0875277
6:31419905:C:T	0.830643	-0.0144738	0.0676737
6:31419946:C:T	0.0573532	-0.13707	0.0721189
6:31420238:G:C	0.0354565	-0.0693078	0.032955
6:31420238:G:T	0.0797404	0.0692734	0.0395352
6:31420285:T:C	0.080259	0.069155	0.0395355
6:31420389:GC:TC	0.190326	-0.047178	0.0360243
6:31420572:G:T	0.467999	-0.0257471	0.0354771
6:31420574:C:A	0.0404718	-0.0700021	0.0341657
6:31420649:CACATA:C	0.838228	-0.0120213	0.0588814
6:31420656:C:G	0.0857032	0.0679321	0.0395296
6:31420713:C:T	0.589695	-0.017019	0.0315588
6:31420792:T:C	0.833556	-0.0123625	0.058829
6:31420856:C:T	0.0862121	0.0678196	0.0395282
6:31420911:A:T	0.0862121	0.0678196	0.0395282
6:31421207:T:C	0.0782605	0.0698589	0.039673
6:31421296:C:T	0.402428	0.0868872	0.103772
6:31421300:G:A	0.191672	-0.0470317	0.0360217
6:31421358:C:T	0.0865979	0.0677382	0.0395292
6:31421393:A:C	0.820219	-0.0133216	0.0586175
6:31421449:AT:A	0.0861063	0.067845	0.0395297
6:31421514:T:A	0.00395983	-0.213648	0.0741488
6:31421515:T:A	0.380263	0.0706914	0.080568
6:31421876:GAA:G	0.778055	-0.031579	0.11204
6:31422203:C:T	0.0301626	0.171205	0.0789707
6:31422242:T:C	0.760131	-0.0109916	0.0360015
6:31422243:G:C	0.281882	-0.0739275	0.0686995
6:31422618:C:T	0.899992	-0.0176304	0.14029
6:31422757:A:G	0.0607987	-0.128084	0.0683128
6:31422893:A:G	0.000368291	-0.207273	0.0581928
6:31422969:T:G	0.017244	-0.165406	0.0694556
6:31423184:G:A	0.278621	0.100364	0.0926361
6:31423340:C:T	0.719412	0.0244987	0.0681952
6:31423347:G:A	0.356758	-0.0421504	0.0457381
6:31423375:C:G	0.0522195	-0.141233	0.0727511
6:31423412:G:A	0.0705897	0.134291	0.0742715
6:31423443:C:T	0.0584603	-0.136767	0.0722782
6:31423465:T:C	0.721214	0.0143321	0.0401643
6:31423569:A:G	0.0448668	0.157893	0.0787144
6:31424373:A:G	0.00794378	-0.155377	0.0585344
6:31424373:AT:A	0.421533	-0.0354745	0.0441355
6:31424386:C:A	0.660129	-0.0436623	0.0992924
6:31424449:C:CAT	0.00351262	-0.244741	0.0838468
6:31424461:C:T	0.0902009	0.0677862	0.0400074
6:31424469:T:C	0.637815	-0.0148852	0.0316197
6:31424526:G:T	0.0192734	-0.135879	0.0580631
6:31424549:C:T	0.0151926	0.10582	0.0435874
6:31424555:CAT:C	0.706929	-0.0126555	0.0336597
6:31424557:T:C	0.645924	-0.0145513	0.0316723
6:31424581:CAT:C	0.0520666	-0.0763722	0.0393148
6:31424620:C:A	0.0553572	-0.065528	0.0341993
6:31424778:G:A	0.820219	-0.0133216	0.0586175
6:31424917:A:T	0.525045	-0.0207104	0.0325846
6:31425281:C:T	0.0199579	0.108087	0.0464462
6:31425665:T:C	0.037728	-0.0710544	0.034197
6:31425718:TA:T	0.873932	-0.00532783	0.0335789
6:31426170:CAT:C	0.00497044	-0.0923381	0.0328729
6:31426619:C:T	0.541233	-0.020008	0.0327491
6:31426881:C:T	0.588511	-0.0172527	0.0318907
6:31426888:C:G	0.0398865	-0.070674	0.0343925
6:31427095:A:G	0.0434569	0.0805732	0.0399017
6:31427139:A:T	0.675159	-0.0133827	0.0319336
6:31427189:C:T	0.02662	-0.223941	0.101009
6:31427373:G:T	0.396816	0.0916029	0.108109
6:31427395:G:C	0.900651	-0.0125438	0.10048
6:31427412:G:C	0.00208178	0.164098	0.0533078
6:31427590:C:T	0.0861907	-0.0620123	0.036141
6:31427594:C:T	0.202136	-0.0485493	0.0380632
6:31427942:AG:A	0.80847	-0.0163683	0.0675259
6:31427943:G:A	0.418651	-0.0402856	0.0498112
6:31427994:C:A	0.596961	0.0304212	0.0575314
6:31428179:C:T	0.469716	0.073422	0.10156
6:31428245:T:C	0.439722	-0.074326	0.0961946
6:31428346:T:A	0.0137789	0.359057	0.145782
6:31428350:A:T	0.431152	0.0885254	0.112453
6:31428369:T:A	0.414591	-0.136712	0.167572
6:31428385:A:T	0.00413372	-0.248011	0.0864819
6:31428413:T:C	0.537252	0.0357945	0.0580163
6:31428447:T:C	0.334549	0.0782744	0.081114
6:31428477:T:A	0.175351	0.107817	0.0795571
6:31428500:G:A	0.0599474	0.0790598	0.0420267
6:31428746:C:CATAG	0.000536879	0.155409	0.0448947
6:31428920:T:C	0.947146	0.0077127	0.116346
6:31429296:C:G	0.00223376	-0.201095	0.0657764
6:31429769:A:G	0.00225944	-0.20006	0.0655114
6:31430009:C:T	0.00230918	-0.199517	0.0654738
6:31430010:G:A	0.906053	0.0132314	0.112113
6:31430065:C:T	0.906053	0.0132314	0.112113
6:31430125:A:C	0.00230918	-0.199517	0.0654738
6:31430143:G:C	0.222266	-0.0423512	0.0346992
6:31430538:GA:G	0.536303	0.048647	0.0786642
6:31430600:A:C	0.152802	0.10834	0.0757776
6:31430694:G:C	0.906053	0.0132314	0.112113
6:31430889:T:C	0.00230917	-0.199517	0.0654737
6:31430889:TG:CG	0.00274169	-0.196151	0.065486
6:31431008:C:G	0.00230917	-0.199517	0.0654737
6:31431508:G:A	0.00229924	-0.199617	0.0654785
6:31431539:T:C	0.00230917	-0.199517	0.0654737
6:31432006:G:A	0.771096	0.0142705	0.0490493
6:31432164:TG:T	0.137905	0.0822021	0.0554058
6:31432502:T:C	0.137905	0.0822021	0.0554058
6:31433606:G:T	0.139241	0.0820308	0.0554778
6:31433690:T:G	0.489007	0.0366818	0.0530169
6:31433693:T:C	0.90608	0.0132276	0.112114
6:31433712:T:C	0.376182	0.0669828	0.0756908
6:31433733:T:C	0.00185147	-0.207739	0.0667309
6:31433809:T:G	0.433351	-0.0345988	0.044161
6:31433831:A:G	0.48322	-0.0294692	0.0420309
6:31433866:C:T	0.172941	0.0759851	0.055756
6:31433952:T:C	0.155858	0.0788159	0.0555377
6:31433998:C:T	0.152444	0.108845	0.076065
6:31434027:G:A	0.554262	0.0466316	0.0788514
6:31434199:C:G	0.00179915	-0.217313	0.0696174
6:31434331:A:T	0.906083	0.0132274	0.112115
6:31434520:G:C	0.00575518	-0.164765	0.0596669
6:31434968:A:G	0.686648	0.0299975	0.0743602
6:31435020:C:T	0.585939	-0.0424364	0.0779036
6:31435085:T:TA	0.422313	0.0267818	0.0333765
6:31435326:G:T	0.892766	-0.0101504	0.0752969
6:31435473:GA:G	0.0316428	-0.181783	0.0845937
6:31435812:G:GA	0.908025	0.00410576	0.0355384
6:31435991:C:T	0.802703	-0.0138159	0.0552966
6:31436032:G:A	0.896613	-0.00414649	0.0319106
6:31436302:GC:G	0.934675	-0.00465011	0.0567334
6:31436312:A:G	0.930887	-0.00492126	0.0567432
6:31436499:G:C	0.0639813	0.0660919	0.0356808
6:31436609:G:C	0.747388	-0.0196902	0.0611336
6:31436639:G:C	0.978053	-0.000920098	0.0334465
6:31436738:A:T	0.846769	0.00934482	0.0483579
6:31436739:AAG:A	0.010421	-0.10194	0.0397964
6:31436740:AG:A	0.0104185	-0.101943	0.0397962
6:31436790:T:C	0.747827	-0.0196543	0.0611322
6:31436902:C:T	0.735102	-0.0206656	0.0610782
6:31436974:G:A	0.0118349	-0.0999231	0.0396988
6:31436995:T:C	0.0494525	0.0672125	0.0342106
6:31437195:A:G	0.748565	-0.019594	0.0611296
6:31437872:C:T	0.0374463	0.0743232	0.0357175
6:31437928:G:A	0.384566	0.0908683	0.104505
6:31438152:G:A	0.0246197	-0.0888826	0.0395505
6:31438243:G:A	0.0416456	0.0727766	0.0357266
6:31438397:T:C	0.0131201	-0.0983396	0.0396452
6:31438431:G:C	0.761879	-0.00997792	0.0329289
6:31438432:G:A	0.735644	-0.0208598	0.0617835
6:31438630:G:A	0.385128	0.123824	0.142575
6:31438884:C:A	0.00652081	-0.105893	0.0389257
6:31439016:T:<INS:ME:ALU>	0.864754	-0.00614629	0.0360856
6:31439681:C:T	0.006525	-0.105885	0.0389261
6:31439789:T:G	0.00652478	-0.105886	0.0389262
6:31439846:G:A	0.0122023	-0.0805843	0.0321535
6:31439854:G:GGGT	0.760387	-0.0100442	0.0329348
6:31439855:G:GGTT	0.815637	-0.00771773	0.0331005
6:31439856:A:G	0.00640707	-0.106129	0.0389294
6:31440309:T:G	0.00930576	-0.0836605	0.0321695
6:31440378:T:A	0.67863	-0.0257366	0.0621156
6:31440599:G:T	0.00536239	-0.119378	0.0428735
6:31440651:T:C	0.686576	-0.0248027	0.061468
6:31440669:C:G	0.591801	-0.0177366	0.0330767
6:31440712:TCA:T	0.0184866	0.0999381	0.0424235
6:31440881:C:T	0.858253	0.00610744	0.0341964
6:31440955:A:G	0.00521847	-0.11975	0.0428714
6:31440967:TA:T	0.0467822	-0.0638542	0.0321155
6:31440967:T:C	0.048917	-0.0632347	0.03211
6:31440968:A:AT	0.0490148	-0.0632077	0.0321102
6:31440980:C:T	0.0492344	-0.0631459	0.0321099
6:31441062:A:C	0.0051489	-0.119555	0.0427353
6:31441344:G:A	0.00509876	-0.119686	0.0427338
6:31441349:G:A	0.0566957	-0.0610287	0.0320252
6:31441996:T:C	0.853453	0.00631402	0.0341827
6:31442641:GC:G	0.00660986	-0.116492	0.0428928
6:31442643:CA:C	0.127134	-0.151977	0.0996244
6:31442695:C:G	0.00528946	-0.119226	0.042751
6:31443299:TG:T	0.00308771	-0.128121	0.0433008
6:31443436:A:G	0.205059	-0.0857805	0.0676893
6:31443551:G:GACTT	0.00137997	-0.119626	0.0373971
6:31443570:T:C	0.234571	-0.0816504	0.0686907
6:31443699:G:C	0.00442358	-0.133529	0.0469137
6:31443753:C:CT	0.0278782	-0.091651	0.0416786
6:31443825:C:T	0.0896846	-0.139236	0.0820453
6:31443844:A:G	0.0271723	-0.0917873	0.0415509
6:31443910:A:T	0.0282415	-0.091095	0.0415217
6:31444048:G:C	5.0927e-05	-0.136039	0.0335788
6:31444131:A:T	0.0282844	-0.0908747	0.0414325
6:31444174:A:C	0.0175752	0.0994014	0.0418629
6:31444604:A:G	0.00617498	-0.102344	0.0373745
6:31444734:G:C	8.31639e-05	0.21816	0.0554397
6:31444904:G:C	0.0014906	-0.108348	0.0341092
6:31444905:G:A	0.348608	0.120349	0.128401
6:31444934:C:A	0.0014687	-0.108532	0.0341209
6:31444967:A:C	0.00152084	-0.108178	0.0341184
6:31445156:G:A	0.194395	0.133421	0.102815
6:31445498:G:A	0.00158629	-0.107726	0.0341077
6:31445514:A:G	5.39406e-06	-0.149411	0.0328459
6:31445948:G:GTCTTGCT	0.00157107	-0.107825	0.0341086
6:31446007:T:C	0.00160733	-0.107674	0.0341328
6:31446009:A:C	0.00160733	-0.107674	0.0341328
6:31446018:A:G	0.00160415	-0.107677	0.0341273
6:31446084:GAT:G	8.27856e-05	0.218228	0.0554414
6:31446088:G:C	0.00258501	-0.102814	0.0341212
6:31446089:C:G	0.00258501	-0.102814	0.0341212
6:31446129:T:C	0.00147262	-0.108546	0.0341335
6:31446222:GAGA:G	0.00161693	-0.107538	0.0341082
6:31447135:T:C	0.694018	0.0214699	0.0545741
6:31447584:GCTC:G	8.35692e-05	0.218098	0.0554403
6:31448432:G:T	0.00157295	-0.107785	0.0340997
6:31448563:C:T	0.14311	-0.0516756	0.0352901
6:31449041:A:C	0.92302	0.00897241	0.0928528
6:31449081:G:C	1.45727e-05	-0.138777	0.0320128
6:31449213:A:T	0.030456	0.0843828	0.0389919
6:31449216:AAAT:A	0.0617284	-0.079547	0.0425785
6:31449216:A:T	0.200464	-0.0411935	0.0321766
6:31449217:AAT:A	0.051482	-0.0825892	0.0424091
6:31449218:AT:A	0.0543673	-0.0816002	0.042414
6:31449457:A:T	0.260313	-0.0552449	0.0490782
6:31449475:T:A	0.0173412	-0.111908	0.0470322
6:31449483:G:A	0.00130936	-0.109706	0.0341347
6:31449522:C:T	0.908251	-0.00763249	0.0662287
6:31449552:T:C	0.753151	0.0152173	0.0483878
6:31449600:C:T	0.0399343	-0.0861963	0.0419563
6:31449620:C:T	0.895431	-0.00869361	0.0661435
6:31449642:G:A	0.697809	0.0212006	0.0546013
6:31449710:T:C	0.524575	0.0310585	0.0488103
6:31449778:A:G	0.00222086	-0.134043	0.0438193
6:31449830:A:T	0.039641	-0.0863107	0.0419499
6:31450603:G:A	0.951178	-0.0055587	0.0907869
6:31450637:G:A	0.300812	-0.0440381	0.0425615
6:31450656:C:T	0.628909	0.0264945	0.0548241
6:31450685:A:G	0.614037	0.0276446	0.0548157
6:31450702:G:A	0.00112155	-0.111621	0.0342593
6:31450716:A:G	2.51596e-05	-0.177663	0.0421665
6:31450738:G:C	0.00112171	-0.111622	0.03426
6:31450824:G:A	0.00105662	-0.112169	0.0342502
6:31450844:C:A	0.84731	-0.0129835	0.0674286
6:31451090:G:GA	0.0466846	0.0713494	0.0358693
6:31451185:GT:G	0.00464528	-0.115646	0.0408548
6:31451237:G:T	0.00439409	-0.116552	0.0409185
6:31451532:A:G	0.00102448	-0.112083	0.0341331
6:31451777:T:C	0.277549	0.115625	0.106484
6:31451779:C:G	0.661445	0.0241115	0.0550592
6:31451848:C:T	0.281121	-0.0458842	0.0425719
6:31451849:T:G	0.652229	0.024641	0.0546767
6:31451961:C:T	0.00113793	-0.111057	0.0341295
6:31451970:G:T	0.617809	0.0574012	0.115042
6:31451970:GT:G	0.867122	-0.00559047	0.0334128
6:31452039:G:A	0.00476379	0.116008	0.0410999
6:31452040:G:C	3.95067e-07	-0.162686	0.0320796
6:31452052:A:G	0.00493913	-0.0922641	0.0328228
6:31452090:G:A	0.00108499	-0.111937	0.0342576
6:31452103:A:G	0.0248481	-0.0782544	0.0348765
6:31452134:C:A	0.0212706	0.133139	0.0578075
6:31452164:C:G	6.78888e-07	-0.159963	0.0322031
6:31452213:T:C	4.15066e-07	-0.161844	0.0319729
6:31452267:C:G	0.00107224	-0.111616	0.0341246
6:31452271:C:T	0.00454382	-0.115709	0.0407756
6:31452409:CATTT:C	0.0341994	0.0830988	0.0392399
6:31452443:C:G	0.00128603	-0.109822	0.0341161
6:31452475:C:A	0.00126612	-0.109989	0.0341206
6:31452544:C:A	0.60979	0.0280067	0.0548748
6:31452602:G:A	0.00410808	-0.117128	0.0408148
6:31452673:C:T	0.0015164	-0.108375	0.0341711
6:31452715:A:C	7.28596e-07	-0.159055	0.032109
6:31452716:G:T	0.572643	0.0311349	0.0551879
6:31452733:T:G	0.572672	0.0311327	0.055188
6:31452850:G:A	2.7066e-05	-0.176955	0.0421639
6:31452959:T:C	0.00102919	-0.112172	0.0341736
6:31453029:G:C	4.44974e-05	-0.139812	0.0342441
6:31453070:A:T	2.61669e-07	-0.167781	0.0325843
6:31453113:A:C	0.615246	0.0275538	0.0548227
6:31453143:G:A	0.000502265	-0.120363	0.0345915
6:31453156:G:A	0.994023	0.000496557	0.0662812
6:31453184:G:A	0.601475	0.0290238	0.0555713
6:31453292:C:T	0.755283	-0.0173011	0.0555089
6:31453293:T:A	0.001744	-0.114141	0.0364589
6:31453293:T:G	0.0283747	-0.074893	0.0341655
6:31453377:G:T	0.0103733	-0.115186	0.0449394
6:31453448:GA:G	0.633129	0.0301558	0.0631763
6:31453474:C:T	7.73245e-05	0.226825	0.057387
6:31453528:G:A	0.0681671	-0.143135	0.0784774
6:31453547:A:G	2.15991e-05	-0.182368	0.0429335
6:31453577:T:C	0.000483067	-0.119273	0.034176
6:31453618:G:T	0.00643163	-0.113312	0.0415834
6:31453640:C:T	0.000980358	-0.112522	0.0341378
6:31453698:C:CT	0.00227325	-0.12844	0.0420839
6:31453717:A:T	0.00189849	-0.131696	0.042405
6:31453763:T:C	1.35508e-06	-0.159367	0.0329849
6:31453764:G:A	0.00566127	-0.121167	0.0437934
6:31453799:C:T	2.17046e-06	-0.154336	0.0325818
6:31453870:A:G	0.000439572	-0.131145	0.0373088
6:31453884:G:T	0.0436415	-0.0705264	0.034957
6:31453889:T:C	0.00773395	-0.109504	0.0411132
6:31453972:C:A	0.00258231	-0.126333	0.0419221
6:31454104:G:A	0.247643	-0.0427628	0.0369891
6:31454142:T:G	0.0057786	-0.12096	0.0438245
6:31454177:T:G	0.929099	-0.00451319	0.0507223
6:31454178:T:C	0.927191	-0.00463571	0.0507301
6:31454183:G:A	0.00037315	0.200417	0.0563225
6:31454362:C:G	0.0253213	0.0890019	0.0397958
6:31454365:C:T	0.034097	-0.119212	0.0562609
6:31454394:A:G	0.000765646	-0.12352	0.0367081
6:31454406:T:G	0.0192147	-0.0921683	0.0393656
6:31454419:C:T	0.000552183	-0.127138	0.0368082
6:31454844:T:C	0.0419804	-0.107644	0.0529299
6:31454877:AAAT:A	0.00834277	-0.128341	0.0486531
6:31454884:AT:A	0.00116325	-0.128505	0.0395674
6:31455147:T:C	0.0135051	-0.174492	0.0706397
6:31455148:G:A	0.0137709	-0.17398	0.0706322
6:31455150:A:G	0.0146155	-0.172451	0.0706254
6:31455159:A:G	7.23738e-06	-0.146615	0.0326786
6:31455194:CA:C	0.803973	-0.0245778	0.0990208
6:31455194:C:T	0.00793485	-0.120676	0.0454551
6:31455207:A:G	0.650848	-0.0499731	0.110417
6:31455217:T:C	0.992526	0.000508735	0.0543114
6:31455248:C:T	0.942254	0.00304855	0.0420854
6:31455249:G:A	0.00130578	-0.12226	0.0380315
6:31455257:G:A	0.328121	0.136764	0.139854
6:31455258:G:T	0.14571	-0.0956389	0.0657379
6:31455340:C:T	6.36377e-07	-0.174035	0.0349479
6:31455379:G:C	0.867209	-0.0126225	0.0754915
6:31455380:G:A	0.209767	0.0432252	0.0344642
6:31455419:G:T	0.52937	-0.0312246	0.0496441
6:31455504:G:A	0.727455	0.0195474	0.0560879
6:31455525:T:C	0.359782	0.0742781	0.081109
6:31455539:C:CT	0.543729	0.0327058	0.0538647
6:31455545:T:C	0.249648	-0.076878	0.0667805
6:31455565:G:A	0.0109409	-0.0941051	0.0369826
6:31455603:C:T	1.68953e-05	-0.149814	0.034821
6:31455630:G:C	1.57094e-07	-0.182586	0.0348178
6:31455671:C:T	0.00280689	-0.136594	0.0457122
6:31455699:C:T	0.343759	-0.0509945	0.0538619
6:31455704:T:C	0.142769	-0.0618529	0.0422044
6:31455743:A:G	4.83531e-06	0.16555	0.036211
6:31455767:A:G	1.47084e-06	-0.165636	0.0343988
6:31455799:C:G	0.446931	-0.0559686	0.0735905
6:31455866:G:GGACTTCC	0.322105	-0.0714914	0.0722033
6:31455870:G:A	0.805753	-0.013591	0.0552686
6:31455924:A:G	0.0782673	-0.171582	0.097444
6:31455935:A:C	0.00351513	-0.102023	0.0349551
6:31455952:C:T	0.395167	-0.0469356	0.0551998
6:31455997:AGAGGCTTATCCCTTAG:A	0.050147	-0.0950218	0.0485125
6:31456063:A:G	0.120356	-0.0825551	0.0531489
6:31456074:C:T	0.00488265	-0.100871	0.0358375
6:31456104:G:A	0.00462113	-0.0997862	0.0352312
6:31456108:G:A	0.00461856	-0.0997926	0.0352313
6:31456142:C:T	0.635934	0.0495496	0.10467
6:31456152:G:A	0.515405	0.066171	0.101732
6:31456222:T:C	0.0906512	-0.0630783	0.0372809
6:31456230:T:C	3.78249e-06	-0.152858	0.0330647
6:31456262:A:C	0.1813	-0.0938375	0.0701975
6:31456269:G:A	0.796143	-0.0273224	0.105761
6:31456291:C:T	0.586413	0.0483776	0.0889226
6:31456295:C:T	0.589385	0.0479577	0.0888553
6:31456327:A:T	3.6927e-07	0.316976	0.0623458
6:31456345:G:C	1.82724e-06	0.173508	0.0363623
6:31456372:C:T	0.000439868	-0.128572	0.0365787
6:31456398:A:G	3.16786e-06	-0.155583	0.0333897
6:31456415:G:A	0.590205	0.0291247	0.0540809
6:31456445:G:A	0.0538811	-0.0682489	0.0354027
6:31456587:C:A	2.031e-06	-0.156564	0.0329587
6:31456678:AT:A	0.192173	-0.109321	0.083824
6:31456679:TG:T	0.251416	-0.0503915	0.0439364
6:31456691:CT:C	5.58102e-06	0.164034	0.0361176
6:31456691:CT:CTT	0.00117205	-0.128028	0.0394466
6:31456691:CT:CTTT	0.779321	-0.0137052	0.0489115
6:31456769:G:A	0.044965	-0.0708214	0.0353227
6:31456823:T:TC	0.00300428	-0.102699	0.0346103
6:31456937:G:A	3.69228e-06	-0.153342	0.0331337
6:31456959:G:A	6.071e-07	-0.163803	0.0328333
6:31457025:C:A	8.07037e-07	-0.158219	0.0320692
6:31457033:A:T	0.00232454	-0.105188	0.0345412
6:31457049:C:T	0.0599512	-0.0667585	0.0354881
6:31457178:C:T	0.00599207	-0.125494	0.0456639
6:31457181:A:C	0.0773146	-0.179162	0.101423
6:31457187:C:T	0.130804	-0.149008	0.0986193
6:31457280:A:G	0.750214	0.0171837	0.053976
6:31457333:G:A	0.0020395	-0.136145	0.0441397
6:31457334:G:A	0.00174014	-0.114213	0.0364743
6:31457343:T:C	0.219924	0.0551125	0.0449263
6:31457344:G:A	6.56158e-07	-0.168565	0.0338898
6:31457346:T:G	0.71006	0.0204851	0.0551007
6:31457362:A:C	0.738513	0.018304	0.0548314
6:31457385:T:C	7.83525e-06	-0.152028	0.0340135
6:31457386:G:A	1.79848e-06	-0.159794	0.0334657
6:31457417:C:G	0.693924	0.0213568	0.0542691
6:31457467:G:A	0.0679049	-0.12289	0.0673135
6:31457483:G:A	1.67128e-06	-0.158548	0.0331027
6:31457484:C:T	9.91079e-07	0.181298	0.0370495
6:31457527:C:T	0.000194872	-0.12987	0.034859
6:31457576:C:T	0.0305402	-0.13908	0.0642992
6:31457604:A:G	7.8539e-07	-0.159957	0.0323868
6:31457633:G:A	0.0125468	-0.107081	0.0428946
6:31457649:C:T	2.00375e-06	-0.154082	0.0324176
6:31457742:A:G	8.57692e-07	-0.165913	0.03371
6:31457779:G:A	0.00466291	-0.11985	0.0423581
6:31457847:G:A	1.05781e-06	-0.165439	0.0338975
6:31457873:C:CAAAA	4.49026e-05	-0.13496	0.0330728
6:31457874:C:A	1.3061e-05	-0.152247	0.0349264
6:31457883:AAAG:A	0.00152683	-0.113697	0.0358719
6:31457884:AAG:A	4.87448e-06	-0.155942	0.0341221
6:31457885:AG:A	0.0146906	-0.0920305	0.0377187
6:31457886:G:A	2.78421e-07	-0.170489	0.0331852
6:31457889:AAG:A	0.0021233	-0.171681	0.0558781
6:31457891:G:A	0.0330951	-0.0977081	0.0458524
6:31457911:C:CAA	0.113949	-0.121138	0.0766364
6:31457935:CACAT:C	0.0163273	-0.102107	0.0425178
6:31457937:CAT:C	0.00910258	-0.0872515	0.033453
6:31457939:T:C	0.325146	-0.0359176	0.036504
6:31457944:G:A	0.212574	-0.0767509	0.0615723
6:31457959:G:C	0.587012	0.051627	0.0950474
6:31457992:G:A	0.674163	0.0227205	0.0540395
6:31458041:G:A	0.679918	0.0220562	0.0534597
6:31458058:TGACCATCAG:T	0.00273619	-0.100681	0.033606
6:31458157:C:T	0.00620803	-0.0948253	0.034651
6:31458205:T:A	0.0132635	-0.106289	0.0429169
6:31458293:G:A	0.00450266	-0.0981085	0.0345378
6:31458400:C:A	3.63587e-07	0.322808	0.0634563
6:31458460:G:A	0.00313696	-0.102003	0.0345306
6:31458464:C:T	0.00313302	-0.102109	0.0345619
6:31458483:T:C	0.62127	0.0267656	0.0541759
6:31458508:G:C	0.244125	-0.0811645	0.0696847
6:31458514:A:G	0.00540375	-0.0962685	0.034605
6:31458554:C:T	3.95725e-06	-0.152229	0.0329956
6:31458626:G:A	0.0107053	-0.105882	0.0414868
6:31458632:C:T	0.00167063	-0.108684	0.0345765
6:31458633:C:T	0.594397	0.0568423	0.106751
6:31458633:CT:C	0.00182962	-0.107768	0.034579
6:31458634:T:C	0.00182759	-0.107779	0.0345789
6:31458954:G:A	0.0128276	-0.0891224	0.0358134
6:31458983:G:A	0.0326174	0.0755312	0.0353485
6:31458993:A:G	1.53439e-06	-0.156428	0.0325436
6:31459024:G:A	0.311779	0.152778	0.151042
6:31459218:G:C	0.00739839	-0.111639	0.0416818
6:31459223:C:G	0.611871	0.0269279	0.0530699
6:31459254:G:C	5.77809e-06	-0.149669	0.0330078
6:31459271:C:CA	2.5853e-06	-0.151061	0.0321319
6:31459288:G:A	2.5913e-06	-0.151044	0.0321315
6:31459342:G:A	0.640356	0.0251445	0.0538196
6:31459359:G:A	2.48149e-06	-0.151596	0.0321884
6:31459373:A:G	5.55858e-06	-0.149935	0.033007
6:31459437:AAAAAAAAAAGCAAGAAAAG:A	1.56964e-06	-0.160738	0.033472
6:31459438:AAAAAAAAAGCAAGAAAAG:A	5.39783e-07	-0.16824	0.0335701
6:31459439:AAAAAAAAGCAAGAAAAG:A	2.75846e-07	-0.170141	0.0331062
6:31459456:GAAA:G	0.000612804	-0.128951	0.0376402
6:31459461:A:G	0.00451853	-0.0992891	0.0349672
6:31459483:C:A	0.437045	0.0411471	0.0529432
6:31459488:T:G	2.43396e-06	-0.151466	0.0321339
6:31459636:C:G	0.0045584	-0.0977971	0.0344758
6:31459697:T:A	1.54171e-06	-0.154238	0.0320945
6:31459742:G:A	0.00344457	-0.10058	0.0343864
6:31459768:A:G	3.51325e-06	-0.153083	0.0330042
6:31459831:C:A	0.00582527	-0.116313	0.0421812
6:31459847:A:T	0.0058938	-0.11615	0.0421807
6:31459917:ATTC:A	6.89416e-07	-0.160189	0.0322681
6:31459972:C:T	3.10222e-06	-0.153964	0.0330116
6:31459983:T:C	0.558193	0.0311873	0.0532636
6:31460056:T:C	1.7517e-06	-0.154304	0.0322801
6:31460143:T:C	0.604704	0.0275418	0.0532057
6:31460164:C:G	2.3695e-06	-0.151879	0.0321843
6:31460185:C:T	2.59768e-06	-0.151244	0.0321774
6:31460220:G:T	1.69998e-06	-0.153963	0.0321684
6:31460284:G:C	3.92637e-06	-0.148974	0.0322788
6:31460300:A:G	2.84488e-06	-0.150593	0.0321663
6:31460451:T:G	2.37951e-06	-0.155639	0.032987
6:31460518:C:T	0.00271605	-0.103342	0.0344685
6:31460943:C:G	5.85185e-06	-0.14945	0.0329791
6:31461043:G:A	0.646956	0.0242987	0.0530545
6:31461053:T:C	0.647558	0.024253	0.0530518
6:31461132:C:G	0.865566	0.0108475	0.0640752
6:31461151:T:G	0.646191	0.0243373	0.0530155
6:31461160:C:A	5.90843e-07	0.31768	0.0636099
6:31461309:T:C	0.257887	0.0710091	0.0627622
6:31461372:A:T	0.702892	-0.0127509	0.03343
6:31461509:G:T	0.793036	-0.00870164	0.0331654
6:31461558:T:C	0.289165	-0.0670538	0.063261
6:31461608:C:T	0.429917	0.0260253	0.0329711
6:31461613:T:C	0.443359	-0.0349855	0.0456412
6:31461667:T:C	0.217367	0.0439164	0.0356014
6:31461711:A:G	0.00494163	-0.0983951	0.0350059
6:31461778:G:T	0.853609	-0.00608682	0.0329882
6:31461780:A:G	0.115197	-0.077218	0.0490193
6:31461795:C:A	0.00911187	-0.0945148	0.0362427
6:31461817:A:C	0.00856398	-0.0956605	0.0363868
6:31461914:C:T	0.790933	-0.00872733	0.032921
6:31461925:C:A	0.326757	-0.0510796	0.0520865
6:31461956:A:T	0.0604866	-0.080142	0.0426916
6:31461966:T:C	0.00635483	-0.0992941	0.0363863
6:31461979:C:T	0.331615	-0.0320969	0.0330601
6:31462002:G:C	0.332968	-0.050421	0.0520796
6:31462031:C:T	0.787672	-0.00886891	0.0329289
6:31462035:G:A	0.362957	-0.0300313	0.0330107
6:31462135:G:A	0.754051	0.0148749	0.0474778
6:31462245:C:T	0.93298	-0.00276738	0.0329076
6:31462248:T:G	0.482539	-0.0230391	0.0328087
6:31462321:G:T	0.914392	-0.00353158	0.0328517
6:31462324:C:A	0.358063	-0.047938	0.0521597
6:31462466:G:A	0.689982	0.0135663	0.0340111
6:31462467:G:GCAT	0.355729	-0.0481463	0.0521326
6:31462467:G:GTAT	0.686097	0.0137349	0.0339841
6:31462600:C:A	0.721845	0.0121537	0.0341401
6:31462605:C:A	0.552127	0.0748323	0.125858
6:31462605:C:CAAAA	0.221786	0.0438939	0.0359258
6:31462672:A:C	0.937415	-0.00257803	0.0328333
6:31462740:TCG:T	0.322273	0.0364328	0.0368083
6:31462741:C:CCT	0.639961	0.0159923	0.0341897
6:31462741:CGCCT:C	0.32231	0.0364298	0.0368082
6:31462743:C:CGAGGA	0.21803	0.0455228	0.0369568
6:31462750:G:GAGGA	0.313604	0.0371366	0.0368532
6:31462752:T:TTAGTC	0.331612	0.0357444	0.0368168
6:31462753:CG:C	0.332059	0.0357073	0.0368126
6:31462753:C:T	0.350812	-0.0485866	0.0520748
6:31462764:G:A	0.980308	0.00251455	0.101875
6:31462842:A:G	0.641374	-0.031764	0.0681956
6:31462844:G:A	0.664911	0.0147258	0.0339976
6:31462928:A:T	0.319657	-0.0516464	0.0518974
6:31462931:T:A	0.831844	-0.00689019	0.0324493
6:31463118:A:T	0.691078	0.0135403	0.0340727
6:31463128:G:A	0.492248	0.0237025	0.0345146
6:31463170:G:C	0.105697	-0.0891771	0.0551211
6:31463208:T:C	0.66132	0.0148833	0.033973
6:31463325:A:G	0.82455	0.00726385	0.0327647
6:31463333:A:G	0.854718	0.00630858	0.0344538
6:31463403:A:T	0.691385	0.0135017	0.0340113
6:31463408:T:G	0.32615	-0.0511691	0.0521124
6:31463438:C:CA	0.000462162	0.161583	0.0461431
6:31463533:A:ACTCGC	0.947232	-0.0021701	0.0327893
6:31463577:T:C	0.936289	-0.00262694	0.0328638
6:31463591:G:A	0.675996	0.0141928	0.0339595
6:31463621:A:G	0.686751	-0.0212518	0.0526989
6:31463686:G:GA	0.680293	0.0139914	0.0339545
6:31463790:T:C	0.939341	-0.0024954	0.0327921
6:31463832:T:C	0.525417	0.0543596	0.0856031
6:31463926:T:C	0.684126	0.0138157	0.0339588
6:31463963:G:T	0.310781	-0.0524544	0.0517514
6:31463982:T:TAGAA	0.676413	0.0141836	0.0339838
6:31464026:T:C	0.29308	-0.0544814	0.0518185
6:31464029:C:T	0.681758	0.0159776	0.0389634
6:31464050:T:C	0.668715	0.0145529	0.0340091
6:31464091:G:A	0.373875	-0.0672556	0.0756328
6:31464229:C:T	0.677783	0.0141424	0.0340378
6:31464289:A:G	0.744802	0.0110888	0.0340668
6:31464321:T:A	0.755702	0.0106133	0.034112
6:31464325:T:C	0.755727	0.0106121	0.034112
6:31464365:G:C	0.940057	-0.00246669	0.0328027
6:31464439:G:A	0.00045788	0.161862	0.04619
6:31464451:CT:C	0.0797082	-0.0599237	0.0341956
6:31464466:TA:T	0.341807	-0.138987	0.14621
6:31464571:C:T	0.686088	-0.0210601	0.052107
6:31464739:G:A	0.717996	0.0122642	0.0339598
6:31464798:C:T	0.980736	-0.000792036	0.0328016
6:31464804:G:C	0.716965	0.0123114	0.0339608
6:31464902:A:G	0.68795	0.013644	0.0339708
6:31464918:A:C	0.668447	0.0145938	0.0340754
6:31464930:G:C	0.668447	0.0145938	0.0340754
6:31464932:C:T	0.668447	0.0145938	0.0340754
6:31464934:A:G	0.668447	0.0145938	0.0340754
6:31464955:C:T	0.683387	0.0138551	0.0339714
6:31464992:A:G	0.602011	-0.02685	0.0514851
6:31465030:T:C	0.000433784	0.162471	0.0461746
6:31465103:T:C	0.708888	0.0145354	0.0389323
6:31465490:G:C	0.934641	-0.00268987	0.0328005
6:31465661:T:G	0.799648	-0.00821935	0.0323849
6:31465831:CCT:C	0.929528	-0.00290182	0.0328118
6:31465832:CT:C	0.932088	-0.00279608	0.0328111
6:31465843:GC:G	0.797664	-0.0177375	0.0691865
6:31465845:CT:C	0.797664	-0.0177375	0.0691865
6:31465846:T:A	0.797664	-0.0177375	0.0691865
6:31465905:G:T	0.694316	-0.0269774	0.0686438
6:31465915:G:C	0.599238	-0.0270575	0.0514894
6:31466051:T:A	0.319185	-0.0515454	0.0517454
6:31466217:C:T	0.408817	-0.0456026	0.0552104
6:31466265:C:T	0.408852	-0.119853	0.145116
6:31466283:C:T	0.550262	0.0206065	0.0344955
6:31466287:T:C	0.60863	0.0176436	0.0344582
6:31466294:T:G	0.566648	0.0197786	0.0345179
6:31466311:C:A	0.741046	-0.0108665	0.0328819
6:31466328:G:T	0.549005	-0.031244	0.0521384
6:31466370:T:G	0.308307	-0.0680321	0.066778
6:31466388:G:A	0.486062	-0.0437091	0.0627476
6:31466400:A:G	0.270051	-0.0675734	0.0612664
6:31466418:G:T	0.855369	-0.0140641	0.0771598
6:31466420:G:T	0.855249	-0.0140758	0.0771596
6:31466426:A:T	0.844439	0.0179788	0.0916264
6:31466521:GGC:G	0.62224	0.017285	0.0350838
6:31466522:G:A	0.62224	0.017285	0.0350838
6:31466523:C:G	0.848938	0.00659256	0.0346114
6:31466536:G:C	0.337557	-0.04996	0.0520957
6:31466547:T:C	0.611092	-0.0262911	0.0517018
6:31466595:G:T	0.000471725	0.161358	0.0461508
6:31466598:T:TC	0.744846	0.0127265	0.0391053
6:31466769:G:C	0.709538	0.012682	0.0340478
6:31466860:G:A	0.310976	-0.0525775	0.0518937
6:31466879:G:A	0.921526	-0.00324131	0.0329027
6:31466885:G:A	0.921526	-0.00324131	0.0329027
6:31467111:G:T	0.940206	-0.00245954	0.032789
6:31467115:C:T	0.679537	0.0140216	0.0339428
6:31467325:C:CG	0.800156	-0.00819939	0.0323901
6:31467365:C:T	0.940511	-0.00244692	0.0327883
6:31467521:C:G	0.690198	-0.0272021	0.0682463
6:31467603:A:G	0.646594	0.0158804	0.0346356
6:31467992:A:C	0.0211232	0.0953537	0.0413543
6:31468021:C:T	0.306196	-0.0529425	0.0517402
6:31468024:T:C	0.679515	0.0140241	0.0339464
6:31468059:C:T	0.0499936	-0.156515	0.0798537
6:31468091:T:G	0.678658	0.0140647	0.0339484
6:31468099:G:A	0.310353	-0.0525074	0.0517579
6:31468145:G:C	0.306257	-0.0529359	0.0517403
6:31468399:G:A	0.704872	0.0147398	0.0389167
6:31468399:G:T	0.306829	-0.0528364	0.0517041
6:31468404:C:A	0.367773	-0.0681207	0.0756347
6:31468474:G:A	0.679831	0.0140078	0.0339423
6:31468485:C:G	0.662687	0.0148112	0.0339546
6:31468546:A:G	0.738426	0.0129956	0.0389161
6:31468754:A:G	0.679831	0.0140078	0.0339423
6:31468861:G:A	0.30685	-0.0528341	0.0517042
6:31469228:A:G	0.30685	-0.0528341	0.0517042
6:31469251:C:G	0.601627	-0.0268784	0.0514851
6:31469323:C:T	0.702313	0.014873	0.038914
6:31469401:G:T	0.671427	0.0144023	0.0339524
6:31469491:G:C	0.30685	-0.0528341	0.0517042
6:31469591:G:A	0.788	-0.00871967	0.0324262
6:31469649:G:T	0.601748	-0.0268748	0.0514953
6:31469668:C:T	0.941316	-0.00241407	0.0327924
6:31469774:A:G	0.793549	0.0124317	0.0475029
6:31469901:T:A	0.567937	0.0796088	0.139398
6:31469933:G:A	0.687726	0.0157472	0.0391777
6:31470148:G:A	0.625774	-0.025135	0.0515395
6:31470271:T:G	0.678306	0.0140826	0.0339522
6:31470343:G:A	0.601964	-0.0268544	0.0514867
6:31470352:T:A	0.702053	0.0148868	0.0389146
6:31470360:AT:A	0.00180635	-0.179057	0.0573836
6:31470455:T:C	0.597555	0.0539853	0.102261
6:31470545:T:G	0.67427	0.014269	0.0339499
6:31470673:G:A	0.602181	-0.026839	0.0514881
6:31470850:C:T	0.306892	-0.0528295	0.0517042
6:31470875:T:A	0.685857	0.0137356	0.0339584
6:31471129:C:A	0.702362	0.0148704	0.0389141
6:31471147:G:A	0.625382	0.0165627	0.0339235
6:31471222:A:G	0.655757	-0.02296	0.0515053
6:31471324:G:A	0.307273	0.105576	0.103409
6:31471448:A:G	0.470542	0.0248691	0.034464
6:31471454:T:C	0.983771	-0.000667917	0.0328349
6:31471473:A:G	0.701495	0.0130341	0.0340046
6:31471557:G:A	0.299149	-0.0537081	0.0517289
6:31471728:G:GTT	0.397906	-0.0418678	0.0495262
6:31471762:G:A	0.965572	-0.00146157	0.0338622
6:31471767:A:C	0.330456	0.100458	0.103224
6:31471801:A:G	0.00578461	0.121276	0.0439447
6:31471830:G:A	0.668264	0.0145498	0.0339527
6:31472019:CT:C	0.782872	-0.0435964	0.158199
6:31472025:C:T	0.0720716	-0.0836947	0.0465315
6:31472115:C:T	0.517967	0.0222575	0.0344287
6:31472123:G:A	0.82307	-0.00734895	0.0328668
6:31472149:G:A	0.822431	0.00880314	0.0392264
6:31472162:G:T	0.84128	-0.00658784	0.0328971
6:31472193:C:T	0.66517	0.0146951	0.0339547
6:31472215:T:C	7.77937e-07	0.316387	0.0640353
6:31472308:C:T	0.698904	0.0151464	0.0391581
6:31472344:A:G	0.0483059	-0.157686	0.0798545
6:31472412:CTGAT:C	0.279671	-0.0559776	0.0517804
6:31472459:C:T	0.307543	-0.0527693	0.0517148
6:31472757:G:T	0.768976	0.00997632	0.033966
6:31472792:T:C	0.952388	0.00264793	0.0443482
6:31472807:G:A	0.698207	-0.0131147	0.0338233
6:31472821:T:C	0.712919	0.0125383	0.0340773
6:31472823:A:G	0.167562	-0.0549495	0.0398162
6:31472862:A:T	0.905326	0.00494744	0.0415976
6:31472865:G:A	0.947974	-0.002435	0.0373176
6:31472886:C:T	0.287715	-0.0773176	0.0727252
6:31472946:A:G	0.0378967	-0.100483	0.0484031
6:31472956:G:C	0.627243	0.0167021	0.034394
6:31473042:T:C	0.705235	-0.0221537	0.0585669
6:31473070:A:C	0.446381	0.0262147	0.0344268
6:31473093:T:C	0.613988	-0.0343382	0.0680789
6:31473286:C:T	0.61903	-0.0257162	0.0517193
6:31473546:A:G	0.601902	-0.026858	0.0514848
6:31473561:A:G	0.923701	-0.00314195	0.0328061
6:31473730:G:A	0.000973924	0.156104	0.0473335
6:31473746:G:A	0.813294	0.0112446	0.0476105
6:31473844:T:C	0.601902	-0.026858	0.0514848
6:31473957:C:G	0.829519	-0.00998951	0.046394
6:31474000:G:A	0.890131	-0.00453032	0.0327955
6:31474280:G:A	0.000666319	-0.151556	0.0445351
6:31474449:T:G	0.605891	-0.02657	0.0514975
6:31474688:T:G	0.591032	-0.0276898	0.0515311
6:31474820:C:T	0.313065	-0.0766172	0.075948
6:31475127:A:G	0.47392	-0.0373675	0.0521808
6:31475619:CTAGG:C	0.00727459	0.115798	0.0431439
6:31475624:G:C	0.00684454	0.116331	0.043017
6:31475628:G:A	0.341415	-0.072999	0.0767301
6:31475655:G:A	0.0362029	0.0861436	0.0411257
6:31475764:A:G	0.739419	0.0147211	0.0442575
6:31475811:T:C	0.887236	0.00626342	0.04417
6:31475913:A:T	0.905398	-0.00389731	0.032793
6:31476094:A:G	0.870233	0.00722943	0.044254
6:31476134:A:G	0.870233	0.00722943	0.044254
6:31476265:G:A	0.619055	-0.0257223	0.0517353
6:31476297:C:A	0.00666582	0.116653	0.0429961
6:31476339:C:T	0.88733	0.00625748	0.0441654
6:31476340:A:G	0.59552	-0.0273313	0.0514855
6:31476514:C:A	0.88733	0.00625748	0.0441654
6:31476833:A:G	0.601988	-0.0268517	0.051485
6:31476995:G:T	0.601988	-0.0268517	0.051485
6:31477022:C:T	0.567602	-0.0296614	0.0518932
6:31477189:A:G	0.887653	0.00623999	0.0441691
6:31477324:A:C	0.00439589	-0.124472	0.0437011
6:31477393:CAG:C	0.303886	-0.0784033	0.0762577
6:31477429:A:G	0.904417	0.00828817	0.0690197
6:31477461:C:T	0.601988	-0.0268517	0.051485
6:31477531:A:G	0.432892	0.0271396	0.0346057
6:31477681:A:G	0.882731	0.00651542	0.0441697
6:31477767:CAG:C	0.894643	0.00585065	0.0441787
6:31478102:CT:C	0.00145717	-0.183587	0.0576759
6:31478308:GTTGTTT:G	0.142707	-0.0728186	0.0496789
6:31479126:C:T	0.830308	0.00698593	0.0325977
6:31479535:T:A	0.313065	-0.0766172	0.075948
6:31479568:G:C	0.416216	0.11548	0.142041
6:31479645:T:C	0.561273	-0.030141	0.0518822
6:31479843:C:T	0.705614	0.0461539	0.12218
6:31479850:C:T	0.0334258	0.158463	0.0745033
6:31479968:C:G	0.0721442	0.157072	0.0873493
6:31480005:G:A	0.307907	-0.0774151	0.0759252
6:31480010:A:AT	0.000295495	0.198516	0.0548507
6:31480133:C:T	0.0562282	-0.152827	0.080045
6:31480263:T:C	0.313252	0.0628684	0.0623433
6:31480272:C:T	0.691695	-0.0270522	0.0682178
6:31480511:T:G	0.590097	0.0451971	0.0839011
6:31480578:G:T	0.900482	0.00552499	0.0441814
6:31480668:G:A	0.530045	0.0387166	0.0616568
6:31480671:C:T	0.244427	0.0575538	0.0494452
6:31480739:G:A	0.691656	-0.0270558	0.0682178
6:31480744:G:A	0.096795	-0.134086	0.0807457
6:31480821:AAAAT:A	0.147101	0.173989	0.120005
6:31480874:C:T	0.175809	0.0566447	0.0418422
6:31480881:C:T	0.765073	0.0310589	0.103936
6:31481092:C:T	0.204581	0.0625203	0.0492826
6:31481113:T:C	0.419829	0.0494341	0.0612782
6:31481133:T:C	0.33909	-0.0725666	0.0759094
6:31481268:A:AT	0.744051	-0.022969	0.0703503
6:31481299:A:G	0.691656	-0.0270558	0.0682178
6:31481753:G:T	0.304691	-0.0779576	0.0759505
6:31481947:TA:T	0.986076	0.00151184	0.0866304
6:31481947:TA:TAA	0.656074	-0.0297898	0.0668924
6:31482099:A:C	0.0670047	0.160186	0.0874549
6:31482582:C:T	0.587084	-0.0370563	0.0682354
6:31482592:C:T	0.876157	-0.0055353	0.0355184
6:31482626:G:A	0.373234	-0.0689352	0.0774177
6:31482714:T:C	0.175856	0.0566393	0.0418427
6:31482727:A:G	0.192393	0.0545741	0.0418663
6:31482859:A:AAAAAG	0.000924853	0.114987	0.0347138
6:31482914:CA:C	0.69099	-0.0271177	0.0682185
6:31483206:T:G	0.0134729	0.141666	0.0573312
6:31483415:C:A	0.182629	0.056371	0.0422983
6:31483649:G:C	0.10194	-0.229254	0.140172
6:31483892:A:T	0.279193	-0.0820238	0.0757982
6:31484054:T:C	0.192654	0.0642035	0.0492824
6:31484550:A:T	0.192652	0.0642037	0.0492823
6:31484683:G:C	0.194633	0.0639586	0.0493129
6:31484729:TCTCTC:T	0.857277	0.00957164	0.0532226
6:31484731:TCTC:T	0.812133	0.0150264	0.0632225
6:31484733:TC:T	0.929198	-0.00992617	0.111713
6:31484892:A:C	0.203553	0.0625825	0.0492197
6:31485174:C:A	0.0140819	0.089008	0.0362533
6:31486158:GT:G	0.337835	-0.0607652	0.0633993
6:31486300:A:G	0.427489	0.0354142	0.0446306
6:31486307:C:T	0.0667688	-0.106199	0.0579302
6:31486606:T:TTAAA	0.416066	0.0362422	0.0445637
6:31486901:T:C	0.395896	-0.0545047	0.0642008
6:31486962:G:A	0.0642561	-0.0757951	0.0409615
6:31487067:T:C	0.154546	0.115393	0.0810539
6:31487094:G:A	0.0713118	-0.103761	0.0575338
6:31487144:A:G	0.391514	-0.0550044	0.0641919
6:31487222:C:T	0.181544	-0.0865333	0.0647696
6:31487229:C:T	0.0686517	-0.104468	0.0573776
6:31487235:C:CA	0.577835	0.0246474	0.0442861
6:31487320:A:G	0.414221	0.0363619	0.0445345
6:31487540:T:C	0.898203	-0.0142238	0.111182
6:31487580:T:C	0.412576	0.0364307	0.044462
6:31487954:G:C	0.0366496	0.0666262	0.0318839
6:31488233:G:T	0.0554255	0.168062	0.0877368
6:31488256:C:A	0.151349	-0.0931982	0.0649563
6:31488322:A:G	0.879961	0.0141622	0.0937779
6:31488494:T:A	0.943878	-0.00602327	0.0855621
6:31488494:T:TA	0.24723	-0.0506314	0.043757
6:31488494:T:TAA	0.599695	0.0202887	0.0386571
6:31488568:A:T	0.406302	0.0370196	0.0445793
6:31488763:T:C	0.393395	0.0379603	0.0444772
6:31488879:C:T	0.0645004	-0.105808	0.0572337
6:31488921:A:AT	0.0575378	0.166605	0.0877238
6:31488922:A:T	0.122629	0.121468	0.0786795
6:31488939:C:T	0.147071	0.117454	0.0810049
6:31489091:A:G	0.0644763	-0.105817	0.057233
6:31489728:T:C	0.0644763	-0.105817	0.057233
6:31489780:C:T	0.748663	0.0143115	0.0446672
6:31490480:G:A	0.0645759	-0.105779	0.0572339
6:31491215:G:A	0.0643921	-0.105862	0.0572398
6:31491467:C:A	0.393304	0.0379789	0.0444905
6:31491720:A:G	0.0636638	-0.0796657	0.0429574
6:31491826:A:G	0.404887	-0.053266	0.0639505
6:31491948:GA:G	0.458303	0.0306129	0.0412771
6:31492031:A:T	0.0644388	-0.105845	0.0572401
6:31492157:C:G	0.00534505	0.0896714	0.0321926
6:31492246:T:C	0.0629531	-0.0799034	0.0429699
6:31492295:C:T	0.313986	0.0447623	0.0444558
6:31492549:GA:G	0.00812005	0.106581	0.0402644
6:31492961:A:G	0.0325594	0.0680763	0.0318489
6:31492970:G:T	0.385211	0.0386776	0.0445422
6:31493085:T:C	0.965774	0.00414416	0.0965805
6:31493089:T:C	0.611423	0.0438299	0.0862719
6:31493090:T:C	0.439631	0.0563219	0.0728787
6:31493333:C:T	0.404893	-0.0532661	0.0639514
6:31493342:T:C	0.0644368	-0.105835	0.0572348
6:31493421:T:A	0.404893	-0.0532661	0.0639514
6:31493888:T:A	0.00564483	0.0890543	0.032176
6:31494202:A:G	0.464571	-0.0352866	0.0482492
6:31494870:G:A	0.0544511	0.168731	0.0877333
6:31495370:A:G	0.383424	-0.05582	0.0640428
6:31495508:AAG:A	0.654461	-0.0277406	0.0619801
6:31495509:AG:A	0.144662	-0.0702913	0.0481894
6:31495522:A:G	0.861842	0.0178103	0.102341
6:31495523:A:AAAAGGC	0.375618	-0.0567013	0.0639969
6:31495523:A:C	0.85442	0.0187871	0.102392
6:31495588:T:C	0.383424	-0.05582	0.0640428
6:31495619:A:T	0.604715	0.0439224	0.0848526
6:31495620:C:T	0.590651	-0.0335336	0.0623424
6:31495695:C:A	0.310783	-0.0648141	0.0639457
6:31495917:A:G	0.774873	0.0272697	0.0953464
6:31496467:C:G	0.751512	-0.0224175	0.0707967
6:31496791:C:G	0.604861	0.0439048	0.0848527
6:31496915:G:A	0.0691348	-0.0782729	0.0430653
6:31496921:A:G	0.723216	0.0339086	0.0957426
6:31497019:A:G	0.942075	0.00744697	0.102488
6:31497244:A:G	0.694219	-0.0426879	0.108583
6:31497248:G:A	0.0544511	0.168731	0.0877333
6:31497342:G:C	0.0322642	-0.100032	0.0467194
6:31497400:G:A	0.0544511	0.168731	0.0877333
6:31497744:G:A	0.60214	-0.0324263	0.0621998
6:31498244:G:GC	0.562718	0.0282713	0.0488439
6:31498379:CA:C	0.641053	-0.0283627	0.0608343
6:31498384:C:A	0.741262	-0.0199706	0.0604836
6:31499229:C:T	0.0544511	0.168731	0.0877333
6:31499603:C:G	0.0140897	0.113539	0.0462488
6:31499713:G:C	0.00371046	-0.164205	0.0565876
6:31499753:C:A	0.00343629	-0.171289	0.0585453
6:31500226:C:A	0.718754	-0.0392099	0.108879
6:31501009:G:C	0.433509	0.0480215	0.0613144
6:31501212:A:T	0.0256014	0.0710192	0.0318157
6:31501509:G:A	8.78962e-07	0.312662	0.0635885
6:31501817:T:A	0.611216	-0.0316754	0.0623116
6:31502164:AG:A	0.73478	-0.0238836	0.0705003
6:31502727:G:A	0.358743	0.128438	0.139947
6:31503698:T:C	0.0169252	-0.105639	0.0442314
6:31503831:C:G	0.992971	-0.000606658	0.0688651
6:31503975:G:C	0.210533	-0.0618807	0.0494215
6:31504476:CAA:C	0.0259864	-0.162337	0.0729143
6:31504548:A:AG	0.0824983	0.230432	0.132709
6:31504587:G:T	0.383424	-0.05582	0.0640428
6:31504774:A:G	0.017045	-0.10553	0.0442337
6:31504805:G:A	0.0552514	0.168296	0.0877963
6:31504968:C:G	0.727498	0.0334246	0.0959222
6:31505265:C:CA	0.198171	0.0975854	0.0758369
6:31505650:T:TA	0.0406124	0.391844	0.19138
6:31505724:A:T	0.429004	0.0602807	0.0762181
6:31505784:G:C	0.000205564	0.131907	0.0355346
6:31505790:G:A	0.741769	-0.0171632	0.0520868
6:31506000:C:T	0.383424	-0.05582	0.0640428
6:31506138:G:A	0.565978	0.0280314	0.0488364
6:31507062:G:C	0.198171	0.0975854	0.0758369
6:31507138:C:T	0.969721	0.00393576	0.103688
6:31507762:CCT:C	0.152717	-0.0721231	0.0504357
6:31507763:CT:C	0.16276	-0.0703289	0.0503843
6:31507881:C:A	0.722178	0.0340411	0.0957422
6:31507883:G:A	0.383424	-0.05582	0.0640428
6:31507937:C:T	0.799427	0.0249514	0.0981993
6:31507938:G:A	0.974254	-0.00172082	0.0533204
6:31508452:GA:G	0.524998	-0.0269618	0.0424154
6:31508478:GAGCACAGCCTTCACC:G	0.740678	-0.0233326	0.070501
6:31508861:T:TG	0.198171	0.0975854	0.0758369
6:31509355:G:A	0.222139	-0.0604879	0.0495453
6:31510002:C:G	0.739526	-0.0234374	0.0704927
6:31510034:A:C	0.0308655	-0.275897	0.127801
6:31510138:G:A	0.0539743	0.171874	0.0891904
6:31510813:TTCC:T	0.196919	0.098131	0.0760482
6:31510903:C:A	0.559692	-0.0511534	0.0876967
6:31510935:C:A	0.198171	0.0975854	0.0758369
6:31510935:C:G	0.0275076	0.070139	0.0318201
6:31511705:A:G	0.198171	0.0975854	0.0758369
6:31512167:C:A	0.590426	-0.0437403	0.0812686
6:31512444:CAA:C	0.0544511	0.168731	0.0877333
6:31513375:G:A	0.77781	0.0383861	0.136037
6:31513559:C:A	0.031107	-0.100905	0.0468084
6:31513858:G:T	0.00360463	-0.165378	0.0568144
6:31513864:A:T	0.417307	-0.0519301	0.0640242
6:31514153:GCTGT:G	0.423724	-0.0514639	0.0643317
6:31514154:CTGT:C	0.640939	-0.0214705	0.046036
6:31514155:TGTC:T	0.62762	-0.0223646	0.0461052
6:31514157:TCTG:T	0.715411	-0.0176842	0.0485031
6:31514158:CTGT:C	0.393025	-0.0403218	0.0472073
6:31514247:A:G	0.624957	0.0239457	0.048985
6:31514403:G:A	0.652534	0.0374831	0.0832506
6:31514616:A:G	0.0125501	-0.124388	0.0498291
6:31514786:G:C	0.45227	0.0468898	0.0623837
6:31514972:CT:C	0.73361	-0.0371047	0.109026
6:31515140:A:G	0.544643	0.0427797	0.070616
6:31515156:ACT:A	0.947551	-0.00612285	0.0930765
6:31515255:C:G	0.524427	0.0744235	0.11692
6:31515619:G:A	0.0383208	0.180408	0.0870944
6:31515799:G:A	0.0230762	0.0724255	0.031875
6:31516492:A:G	0.4481	0.0780407	0.102876
6:31517088:G:T	0.0381534	-0.15264	0.0736251
6:31517248:C:T	0.806986	-0.0172021	0.0704095
6:31517325:G:C	0.797224	0.0217159	0.0845171
6:31517797:T:G	0.00980622	-0.226908	0.0878607
6:31517903:G:C	0.0289521	-0.103016	0.0471657
6:31517977:C:A	0.875659	0.0143799	0.0918998
6:31518177:C:G	9.28413e-07	0.312005	0.0635936
6:31518562:G:C	0.469726	0.0452079	0.0625347
6:31518932:T:G	0.207597	0.0817446	0.0648664
6:31519395:G:A	0.0307051	-0.101992	0.0471996
6:31519653:C:A	0.878823	0.00926251	0.060753
6:31519775:T:C	0.554495	0.0516834	0.0874451
6:31519902:G:A	0.750638	0.0315959	0.0994214
6:31520177:G:A	0.196148	0.0839973	0.0649831
6:31520521:G:T	0.362742	0.0550785	0.0605158
6:31520631:G:A	0.0605635	0.166749	0.0888537
6:31520639:G:A	0.199878	0.0833041	0.064985
6:31520816:CT:C	0.780282	0.00994633	0.0356562
6:31520911:C:T	0.105534	0.163387	0.100944
6:31521457:T:C	0.75223	0.0313748	0.0993817
6:31521481:C:T	0.0965681	-0.0956265	0.0575466
6:31521903:G:T	0.0205207	0.0739269	0.0319106
6:31521905:C:T	0.025679	-0.105686	0.0473711
6:31521913:A:G	0.864776	0.0103573	0.060819
6:31521936:A:G	0.00145634	-0.180575	0.0567266
6:31522051:C:T	0.0284944	-0.103288	0.0471547
6:31522195:G:GA	0.0248809	-0.105865	0.0471929
6:31523012:C:T	0.236962	0.0532643	0.0450395
6:31523016:T:C	0.305923	0.1451	0.141725
6:31523216:T:C	0.0272434	-0.104376	0.0472714
6:31523232:C:T	0.848343	-0.0196775	0.102898
6:31523308:G:A	0.343705	-0.0834059	0.088086
6:31523684:C:A	0.761412	-0.0135463	0.044615
6:31524511:G:A	0.751672	0.0314477	0.0993811
6:31524883:AT:A	0.892671	-0.00663468	0.0491729
6:31525105:T:G	0.728285	-0.0173024	0.0498043
6:31527708:G:A	0.250238	-0.0992403	0.0863131
6:31529334:C:G	0.197841	0.0610385	0.0474002
6:31529335:T:G	0.197932	0.0610263	0.0474003
6:31529601:T:C	0.256756	0.0713648	0.0629268
6:31530396:CTG:C	8.92585e-07	0.312509	0.0635962
6:31530574:G:T	0.479399	0.0322726	0.0456299
6:31530636:CAA:C	0.504123	0.0317037	0.0474594
6:31530666:G:A	0.108174	0.136193	0.0847789
6:31530894:G:A	0.901152	0.0173049	0.139325
6:31531110:AAG:A	0.325143	-0.0850284	0.0864158
6:31531478:G:A	0.0295732	-0.102675	0.0471906
6:31532193:G:A	0.479399	0.0322726	0.0456299
6:31532254:G:A	0.481478	0.0321258	0.0456379
6:31532490:C:G	0.000277343	0.129028	0.0354901
6:31532519:GA:G	0.91286	-0.00468719	0.0428318
6:31532553:C:T	0.465702	0.0332441	0.0455717
6:31532564:G:A	0.0263397	0.0707506	0.0318529
6:31533718:A:G	0.163075	-0.0829518	0.059472
6:31533722:C:T	0.00314261	-0.165927	0.056181
6:31533728:G:A	0.163093	-0.0829479	0.0594718
6:31533870:A:G	0.470146	0.0329736	0.0456545
6:31533954:C:A	0.819846	-0.0348506	0.153026
6:31534010:CTT:C	0.00022231	0.131006	0.0354816
6:31534144:G:T	0.446871	0.0782543	0.102879
6:31534206:A:G	0.387216	0.0393198	0.0454734
6:31534457:C:T	0.875774	-0.0167519	0.107159
6:31534474:C:T	8.24697e-07	0.314035	0.0637062
6:31534500:A:G	0.162787	-0.0830031	0.059468
6:31534726:G:A	0.442946	0.121983	0.158991
6:31534730:G:A	0.419928	0.128214	0.158967
6:31535074:A:T	0.433998	0.0357772	0.0457293
6:31535381:T:TC	0.281432	0.0451383	0.041907
6:31535422:AAC:A	0.0135413	0.0851824	0.0344979
6:31535448:CACACACGCACGCAT:C	0.922016	0.00397339	0.0405886
6:31535452:CACGCACGCAT:C	0.611148	0.0220568	0.0433817
6:31535454:CGCACGCAT:C	0.829616	0.0106487	0.0494841
6:31535455:G:A	0.664908	0.0157569	0.0363778
6:31535456:CACGCAT:C	0.11824	0.0632839	0.0405094
6:31535457:ACGCATG:A	0.436504	0.0343064	0.0440894
6:31535459:G:A	0.796626	0.0105679	0.041006
6:31535461:ATGCACG:A	0.961754	-0.00217438	0.0453442
6:31535462:T:C	0.320569	0.0453247	0.0456309
6:31536796:T:G	0.361245	0.0416926	0.0456657
6:31537221:G:A	0.972126	-0.00311186	0.0890588
6:31537296:G:C	0.947518	0.00300946	0.0457195
6:31537571:CAA:C	0.458809	0.0267502	0.0361094
6:31538838:CT:C	0.892398	0.00561042	0.0414756
6:31539010:G:A	0.148263	0.0920421	0.0636664
6:31539768:A:G	0.339868	0.0462973	0.0485081
6:31540071:G:A	0.0141315	0.0783502	0.0319288
6:31540429:C:G	0.273749	0.0506539	0.0462817
6:31540481:G:GTC	0.200623	-0.0470847	0.0367913
6:31540693:G:C	0.0382178	0.180507	0.0870956
6:31543095:G:A	1.28654e-06	0.308102	0.0636334
6:31543101:G:A	0.194185	-0.078363	0.0603583
6:31544065:A:AAG	0.744661	-0.0254541	0.0781553
6:31544642:A:G	0.214568	-0.0629591	0.0507283
6:31546495:G:C	0.13116	-0.0947214	0.0627484
6:31547460:G:A	0.935974	-0.00709541	0.0883273
6:31551066:C:G	0.0168941	0.110635	0.0463103
6:31551127:C:G	0.149355	-0.122819	0.0851838
6:31551195:T:C	0.744212	-0.0284506	0.0871965
6:31551303:ACT:A	0.806365	0.00967013	0.0394509
6:31551314:C:A	0.343117	-0.0356033	0.0375553
6:31551347:G:C	0.960571	-0.00404056	0.0817324
6:31551502:AT:A	0.0134407	-0.0916541	0.0370788
6:31552551:C:A	0.037197	0.264434	0.126912
6:31552768:C:A	0.42081	0.115312	0.143241
6:31552848:A:G	0.00655958	-0.170573	0.0627471
6:31552850:T:C	0.000936277	-0.117387	0.0354751
6:31553048:C:CA	0.00652331	-0.17073	0.0627626
6:31553145:T:TA	0.072308	-0.0771844	0.0429476
6:31553151:AAAC:A	0.0949381	-0.0832892	0.0498766
6:31553155:AAAAC:A	0.0220395	-0.1069	0.0466878
6:31553159:C:CA	0.0548319	-0.094925	0.0494348
6:31553165:AAC:A	0.0852425	-0.0838293	0.0487083
6:31553194:G:A	0.178886	-0.0666632	0.0495935
6:31553257:G:A	0.115457	0.144417	0.0917437
6:31553468:A:G	0.575432	0.04907	0.0876141
6:31553936:G:A	0.0674859	-0.110984	0.0606995
6:31554607:T:A	0.00713217	-0.148828	0.0553137
6:31554714:G:C	0.00879586	-0.153071	0.0584266
6:31555483:G:C	0.492415	-0.0810946	0.118132
6:31555656:GA:G	0.342579	-0.03893	0.0410186
6:31555657:A:G	0.414829	-0.0325209	0.0398821
6:31556001:AAGAG:A	0.273913	0.0858783	0.0784926
6:31556172:A:AGAGG	2.77737e-06	0.217363	0.0463794
6:31556173:GA:G	0.0324826	0.139165	0.0650784
6:31556176:A:G	1.11869e-08	0.266537	0.0466652
6:31556177:GA:G	0.0199424	0.149265	0.0641328
6:31556178:A:G	0.416506	-0.0540439	0.0665157
6:31556180:G:A	1.01105e-05	0.164283	0.0372118
6:31556581:T:A	0.000223349	-0.130019	0.0352258
6:31556922:C:T	0.00193685	-0.15578	0.0502556
6:31557226:G:A	0.395692	0.0644531	0.075886
6:31557394:C:A	0.336001	-0.12206	0.126869
6:31558030:GT:G	0.000769603	0.109764	0.0326339
6:31558702:C:T	0.274997	0.0608192	0.0557143
6:31558720:G:A	0.356343	0.0703525	0.0762748
6:31558978:G:C	0.577148	0.048845	0.0876057
6:31559161:GCCTACCCCCCGAGTTTTTGA:G	7.98343e-05	0.141332	0.0358266
6:31559546:T:C	0.00655292	-0.161709	0.0594794
6:31559900:G:A	0.349267	0.0713939	0.0762746
6:31560152:G:T	0.00644944	-0.163253	0.059931
6:31560188:C:A	0.836555	-0.0192749	0.0934304
6:31560188:CA:C	0.0179426	-0.083827	0.0354179
6:31560196:A:G	0.195001	-0.118174	0.0911888
6:31560910:C:G	0.000213684	0.133327	0.0360123
6:31561103:T:G	0.964146	-0.00643888	0.14324
6:31561103:TTGTGTG:T	0.00019399	0.12543	0.033657
6:31561152:TGTG:T	0.00534238	0.131704	0.0472799
6:31561159:GGT:G	0.122219	0.123346	0.0798086
6:31561180:G:T	0.173992	0.120893	0.0889253
6:31561211:T:C	0.647679	0.0225676	0.0493832
6:31561353:T:A	0.0620247	-0.0804497	0.0431107
6:31561639:G:A	0.349921	0.0713516	0.0763329
6:31562115:C:A	0.0352523	0.120149	0.0570658
6:31562150:G:A	0.290013	0.0800679	0.0756718
6:31562764:C:T	0.0021463	0.0988721	0.0322142
6:31562810:G:A	0.113185	-0.139523	0.0880809
6:31563304:T:TTTTA	0.385634	-0.0706834	0.0814735
6:31563330:A:T	0.145948	-0.119572	0.0822372
6:31563429:T:C	0.675351	0.0206793	0.0493757
6:31564118:T:C	0.35797	-0.0699563	0.0761023
6:31564728:G:A	0.3523	0.0710955	0.0764356
6:31565052:G:A	0.055933	0.154933	0.0810504
6:31565384:A:G	0.12766	-0.0948487	0.0622613
6:31565619:A:G	0.125445	-0.131583	0.0858724
6:31565648:G:A	0.57531	0.0492344	0.0878797
6:31566061:G:T	0.680918	-0.0381609	0.0928013
6:31566168:C:G	0.282673	0.0604191	0.0562386
6:31566198:C:A	0.349576	-0.0815755	0.0872081
6:31566714:G:A	6.96836e-07	0.332745	0.0670553
6:31566946:G:A	0.000836725	-0.191042	0.0571923
6:31567073:C:A	0.0176762	0.171994	0.0725
6:31567418:TG:T	0.867372	-0.00796699	0.0477071
6:31567422:G:GT	0.0540123	-0.0853188	0.0442815
6:31567637:C:T	0.169943	-0.120513	0.0878131
6:31567992:G:GT	0.912985	-0.00767263	0.0702144
6:31568680:C:T	0.12069	-0.175222	0.112909
6:31568691:C:T	0.0277947	-0.22293	0.101324
6:31568695:TTTC:T	8.90531e-05	-0.191551	0.048882
6:31568698:CTTT:C	0.00883017	-0.090432	0.034535
6:31568705:TTTTTTTTTG:T	0.00976212	-0.166112	0.0642813
6:31568864:T:C	0.405023	0.121861	0.146347
6:31569050:C:T	0.402493	0.0838673	0.100179
6:31569275:A:C	0.512908	0.0330346	0.0504871
6:31569704:G:A	0.579476	0.0290219	0.0523718
6:31569782:T:A	0.834131	0.025677	0.122618
6:31569866:G:A	0.000966311	0.116617	0.0353369
6:31569882:C:A	0.518847	-0.0292322	0.0453126
6:31569900:T:A	0.399664	0.115114	0.136679
6:31569901:C:T	0.101285	-0.06695	0.0408566
6:31570048:C:A	0.310704	-0.0959154	0.0946147
6:31570064:A:T	0.746759	-0.0342415	0.106038
6:31571330:C:A	0.0218374	-0.156042	0.0680462
6:31571601:A:G	0.105631	-0.177457	0.109667
6:31571894:G:A	0.631527	0.0251731	0.0524901
6:31572030:C:T	0.00734302	0.182499	0.0680743
6:31572296:T:TTC	0.202276	-0.0475381	0.037282
6:31572333:G:A	0.897203	-0.00688065	0.0532575
6:31572528:C:T	0.974242	-0.00451815	0.13993
6:31572570:T:TA	0.997593	-0.000234158	0.077622
6:31572644:C:G	0.578597	-0.0461966	0.0831719
6:31572855:C:A	0.75611	0.0300895	0.0968775
6:31572870:A:T	0.569853	-0.0705591	0.124165
6:31572975:T:C	0.00951152	-0.119001	0.0458915
6:31573110:G:A	0.556133	0.0734998	0.124873
6:31573524:G:A	0.692788	-0.023946	0.0606114
6:31573577:T:C	0.0758562	-0.112303	0.0632601
6:31574306:T:TAA	0.54635	-0.0230972	0.0382886
6:31574415:G:A	6.58748e-09	0.358336	0.0617702
6:31574546:C:A	0.282204	-0.113537	0.105578
6:31574709:C:A	0.0334974	0.213093	0.100229
6:31574709:CA:C	0.0392907	-0.0787894	0.0382263
6:31574865:A:C	0.0138817	-0.113547	0.0461514
6:31574900:G:A	0.00112431	-0.131098	0.0402459
6:31575026:C:A	0.945787	0.00444738	0.0654042
6:31575073:C:T	0.00510865	-0.109757	0.0391974
6:31575528:C:T	7.34545e-09	0.357576	0.0618342
6:31576408:C:T	0.00157055	-0.26155	0.0827344
6:31576440:C:T	0.0233124	0.15745	0.069414
6:31576714:G:A	0.09628	-0.10752	0.0646479
6:31577098:A:T	0.958001	0.00349982	0.0664572
6:31577099:A:AT	0.0023011	-0.134464	0.0441106
6:31577099:A:T	0.030629	-0.106354	0.0491954
6:31577100:A:T	0.0123079	-0.142409	0.0568912
6:31577102:AAAT:A	0.584599	-0.0325384	0.05952
6:31577105:T:A	0.932553	0.0031569	0.0373008
6:31577159:T:C	8.06094e-09	0.349629	0.0606238
6:31577434:CGT:C	0.0529267	-0.0646154	0.033384
6:31577434:C:T	0.619128	-0.0372654	0.0749678
6:31577462:T:TG	0.00291564	0.425704	0.143022
6:31577736:T:TA	0.945783	-0.00719292	0.105773
6:31579490:C:A	0.122115	0.164092	0.106143
6:31579520:T:C	0.0159632	-0.110615	0.045903
6:31579956:G:T	0.949379	0.0064294	0.101271
6:31580245:G:A	0.425332	0.0671687	0.0842554
6:31580507:A:G	0.859782	-0.00988968	0.0559842
6:31580539:G:A	0.000179225	0.120806	0.0322439
6:31580699:G:A	0.948627	0.0065292	0.101335
6:31580867:C:T	0.759456	0.0180093	0.0588162
6:31581035:GC:G	0.289226	0.0886726	0.0836676
6:31581565:C:G	0.338644	0.0903744	0.0944502
6:31581896:G:A	0.409166	0.069597	0.084323
6:31581916:AG:A	0.146311	-0.0979992	0.0674607
6:31583166:G:A	0.114205	-0.10065	0.0637198
6:31585000:T:A	0.000200808	0.123805	0.0332989
6:31585159:C:T	0.126082	0.162674	0.106341
6:31585263:T:A	0.434279	-0.0871836	0.111504
6:31585459:T:C	0.578727	-0.0253041	0.0455728
6:31585498:C:A	0.704271	0.024818	0.065386
6:31585498:C:CA	0.0167339	-0.117524	0.0491219
6:31585624:C:T	0.0866142	-0.109068	0.0636506
6:31585692:A:G	0.967483	0.00213707	0.0524238
6:31585821:A:C	0.407229	0.0686491	0.0828315
6:31585876:C:A	0.110083	0.0850622	0.0532363
6:31586312:A:T	0.771915	0.0464779	0.16034
6:31586453:C:T	0.0114374	0.40215	0.159013
6:31586458:T:C	0.361879	0.0763651	0.0837529
6:31586461:C:T	0.859035	0.00763489	0.0429886
6:31586470:C:T	0.242903	0.0702676	0.0601729
6:31586742:G:A	0.583924	0.0513695	0.0937978
6:31586783:G:A	0.536137	-0.0440619	0.071221
6:31586839:CTTCT:C	0.999908	-6.17806e-06	0.0532931
6:31586842:C:T	0.999347	-0.000140803	0.171993
6:31586843:TTTC:T	0.999819	-1.20833e-05	0.0532928
6:31586846:C:CT	0.925725	-0.0132951	0.142613
6:31586879:C:T	0.15343	0.146205	0.102419
6:31587042:C:T	0.725436	-0.0164066	0.0467155
6:31587083:T:C	0.142667	0.0599869	0.0409207
6:31587167:TTTTTTTG:T	0.440426	-0.0434251	0.0562884
6:31588020:CCTCT:C	0.713546	0.0155602	0.042387
6:31588384:G:T	0.815166	0.00993781	0.0425116
6:31588686:T:C	0.00456407	-0.129094	0.0455152
6:31588686:T:TGGTGGC	0.955742	0.00627972	0.113152
6:31588704:C:CGGT	0.727724	0.0389862	0.11198
6:31588865:A:G	0.665859	0.025569	0.0592096
6:31588984:CGTG:C	0.000492361	-0.133261	0.0382398
6:31588986:TGG:T	0.000216973	-0.140524	0.0379959
6:31588987:GGT:G	8.16975e-05	-0.150051	0.0380902
6:31588990:GGT:G	0.00029886	-0.136798	0.0378283
6:31589264:C:G	0.146085	0.059592	0.0409989
6:31590327:A:G	0.341841	0.0897718	0.0944435
6:31591036:ATTTTT:A	0.553415	0.0560059	0.0945005
6:31591218:G:A	0.000120081	0.128034	0.0332904
6:31591918:A:T	0.204938	0.0425535	0.03357
6:31591928:A:G	0.475746	0.0721872	0.101221
6:31592636:C:T	0.1858	0.0538889	0.0407291
6:31592715:C:T	0.000109055	-0.135162	0.0349301
6:31592820:C:T	0.836114	0.00860826	0.0416127
6:31594222:T:C	0.350299	0.080807	0.0865163
6:31594346:AAG:A	0.723834	-0.0174583	0.0494095
6:31594347:AG:A	0.645013	-0.0216657	0.0470278
6:31594435:C:T	0.352525	0.0803742	0.0864515
6:31595772:GCCTGCTGCCCCA:G	0.122799	-0.116283	0.075355
6:31596524:A:G	0.546086	-0.0428219	0.0709401
6:31596558:C:T	0.0735449	0.128491	0.0718056
6:31596774:C:G	0.0584076	0.273327	0.144417
6:31596832:G:A	0.0584076	0.273327	0.144417
6:31597875:A:G	0.199427	0.0517838	0.0403556
6:31597915:A:G	0.958425	0.00427403	0.0819871
6:31597944:AAGT:A	0.755131	-0.027655	0.0886716
6:31598101:A:AT	0.799118	-0.00902554	0.0354654
6:31598488:TAGG:T	0.77835	-0.0372024	0.132172
6:31598792:A:G	0.613554	-0.0457908	0.0906737
6:31600297:G:A	0.542474	-0.0575599	0.0945037
6:31600304:G:C	0.935776	0.00419644	0.0520776
6:31600670:G:A	0.613659	-0.0457771	0.0906733
6:31602077:A:G	0.760436	-0.0347322	0.11391
6:31604272:CCT:C	0.402605	0.0699409	0.0835637
6:31604591:C:T	0.175128	0.0550682	0.0406135
6:31605164:TC:T	0.552574	-0.0529303	0.0891222
6:31605199:G:C	0.00675015	-0.0911025	0.0336305
6:31605278:C:T	0.576627	-0.0308544	0.0552631
6:31605448:C:G	0.0144562	-0.0783631	0.0320409
6:31605768:A:C	0.0211971	-0.105665	0.0458524
6:31605976:TA:T	0.926621	-0.00760614	0.0825885
6:31606107:CTG:C	0.09433	-0.106787	0.0638304
6:31606392:G:A	0.00609146	-0.0931077	0.033946
6:31606398:C:G	0.175398	0.0550344	0.040614
6:31606522:C:G	0.0148439	-0.0810275	0.0332603
6:31606666:C:A	0.420168	-0.0833827	0.103436
6:31606675:AAAAAAAC:A	0.400773	0.0410642	0.0488719
6:31606676:AAAAAAC:A	0.392997	0.0413049	0.0483554
6:31606677:AAAAAC:A	0.204483	0.0587305	0.0462852
6:31606678:A:C	0.853267	0.0111071	0.060054
6:31606679:AAAC:A	0.12513	0.0660079	0.0430413
6:31606680:AAC:A	0.198953	0.0545869	0.0424953
6:31606901:C:CAAAG	0.176642	0.054895	0.0406279
6:31607942:TAG:CAG	0.827774	-0.0171263	0.0787206
6:31609231:AT:A	0.637324	-0.0426541	0.0904755
6:31610157:T:G	0.0339416	-0.180891	0.0852954
6:31610185:CAAAT:C	0.00120172	-0.113166	0.0349444
6:31610189:TAAAG:T	0.00703681	-0.090897	0.0337268
6:31610479:C:T	0.193282	0.0528621	0.0406341
6:31611031:G:A	0.207488	0.232535	0.184478
6:31611158:T:C	0.0131973	-0.0832038	0.0335715
6:31611198:T:C	0.244821	-0.181779	0.156299
6:31611198:T:TA	0.0768063	-0.110674	0.0625446
6:31611209:G:A	0.392714	-0.118783	0.138975
6:31611256:T:C	0.0828722	-0.109867	0.0633509
6:31611498:CAAAAAAAAAA:C	0.00202619	-0.110284	0.0357327
6:31613991:A:G	0.000161306	-0.149292	0.0395686
6:31614102:C:T	0.0104018	-0.0850108	0.0331791
6:31614543:G:T	0.045503	-0.0710609	0.0355309
6:31614552:T:TG	0.418085	0.0691318	0.0853745
6:31616153:TCCTCCACAAGTTGGTTTCCCAG:T	0.774431	0.0156957	0.0547681
6:31616173:C:T	0.320721	-0.0522753	0.052645
6:31616174:A:T	0.491179	-0.037033	0.0537931
6:31616175:G:T	0.491179	-0.037033	0.0537931
6:31616961:G:A	0.396121	0.0705513	0.0831415
6:31617661:A:C	0.342072	0.0897387	0.0944539
6:31617957:A:AC	0.00507655	0.0932694	0.0332851
6:31618442:C:A	0.207909	0.0999077	0.0793337
6:31619044:G:A	0.0364747	0.135183	0.0646317
6:31619315:CAAAAAAAAGA:C	0.763133	-0.0240494	0.0798004
6:31619315:CAAAAAAAAGA:CAAAAAAAAAGA	0.0353318	-0.152608	0.0725138
6:31619659:G:GCA	0.459798	-0.0269566	0.0364683
6:31620094:C:A	0.398032	0.0968997	0.114655
6:31620097:A:C	0.113094	-0.0968815	0.0611456
6:31620130:A:ACC	0.54841	0.0341224	0.0568569
6:31620134:A:C	0.367585	0.0449852	0.0499277
6:31620137:C:CA	0.685081	-0.0522584	0.128862
6:31620143:A:C	0.842982	-0.015063	0.0760446
6:31620483:TC:T	0.193102	0.0528869	0.0406367
6:31621095:G:T	5.02666e-05	0.17214	0.0424578
6:31622022:C:A	0.753915	0.0237927	0.0758982
6:31622043:T:G	5.05712e-05	0.172028	0.042445
6:31622348:G:A	0.034798	0.136426	0.0646356
6:31622893:T:C	0.499732	-0.0383493	0.0568212
6:31624465:A:T	0.662369	-0.0182313	0.0417531
6:31624922:C:A	0.0532948	0.188788	0.0976901
6:31626545:C:CT	0.0382911	-0.0753702	0.0363804
6:31626545:C:T	0.904635	0.013168	0.10991
6:31626580:G:A	0.902078	-0.00973045	0.0790855
6:31626904:C:G	0.689545	0.0500357	0.125255
6:31627449:C:G	0.0202195	-0.167212	0.0720044
6:31627667:T:C	0.680502	0.0442303	0.107413
6:31629022:T:TTTGAC	0.00294972	0.0974275	0.0327715
6:31629211:C:T	0.503163	-0.0380376	0.0568132
6:31629324:A:C	0.973407	-0.00147622	0.044283
6:31629477:C:CA	0.211679	0.0569921	0.0456316
6:31629596:GA:G	0.153535	0.0618149	0.0433133
6:31629638:G:T	1.30096e-08	0.349881	0.0615344
6:31630318:C:T	0.685868	-0.0363563	0.0898865
6:31630665:G:A	0.0226377	-0.165172	0.07246
6:31630724:C:T	0.10369	0.0887039	0.0545125
6:31630831:C:A	0.950557	0.00335061	0.0540354
6:31630831:C:G	0.0909546	0.0590723	0.0349461
6:31630928:G:A	0.685263	0.0507361	0.125184
6:31630968:G:A	0.188545	0.0534561	0.0406543
6:31631000:C:A	0.985319	0.00120891	0.0656977
6:31633496:G:T	0.165738	0.0561704	0.0405261
6:31634561:GA:G	0.112012	0.186328	0.117246
6:31634904:A:C	0.141991	0.200119	0.136282
6:31635958:CTAT:C	0.105213	0.0539607	0.0333073
6:31635959:T:TC	0.109524	0.0532252	0.0332587
6:31635963:CCAAA:C	0.0944851	0.0554722	0.0331732
6:31638246:C:T	0.406613	0.0687882	0.0828904
6:31639420:A:G	0.884442	-0.00962071	0.0661943
6:31640198:A:G	0.679066	0.0444179	0.107357
6:31640252:C:T	5.05712e-05	0.172028	0.042445
6:31640315:G:T	0.0816009	-0.12818	0.0736044
6:31640700:T:C	0.688348	-0.0360471	0.0898709
6:31640795:C:A	0.063053	0.269481	0.144974
6:31640967:C:T	0.0603154	0.272324	0.14497
6:31641485:T:C	0.961324	0.00369739	0.0762466
6:31641672:C:A	0.815311	-0.0116252	0.0497696
6:31641929:C:T	0.965276	-0.00570372	0.131017
6:31642338:T:A	0.662367	-0.0553516	0.126765
6:31642338:TA:T	0.0230902	0.0944873	0.0415888
6:31642505:CA:C	0.000177656	0.123158	0.0328523
6:31644090:C:G	0.834368	0.0110574	0.0528801
6:31644978:C:CA	5.3898e-09	0.336513	0.0576747
6:31645426:C:G	0.0614047	0.271444	0.145113
6:31646683:A:G	0.995929	0.000388266	0.0760966
6:31646746:C:CA	0.521485	0.0206606	0.0322289
6:31647653:G:A	0.000353273	0.157423	0.0440624
6:31647664:AT:A	0.000332262	0.158677	0.0442151
6:31647665:T:A	0.000309148	0.159434	0.044195
6:31647666:A:T	0.000306528	0.159604	0.0442151
6:31647781:G:A	0.678597	0.0444866	0.107357
6:31647826:A:AAAT	0.576946	-0.0202703	0.0363363
6:31648131:G:C	0.147979	-0.0624144	0.0431424
6:31648132:G:C	0.147979	-0.0624143	0.0431424
6:31648133:G:C	0.147979	-0.0624143	0.0431424
6:31648845:C:A	0.557802	0.0519384	0.0886155
6:31650558:C:A	0.298492	0.0800908	0.0770346
6:31650809:G:A	0.473771	0.0727196	0.101513
6:31652205:C:T	0.306978	-0.107183	0.104919
6:31652205:CT:C	0.710507	0.0125557	0.0338268
6:31652738:T:A	0.68151	0.0513589	0.125143
6:31653120:G:A	0.00755323	0.0872918	0.0326762
6:31653280:C:A	0.487963	0.0427695	0.0616673
6:31653579:T:C	0.339988	-0.114601	0.120103
6:31654075:C:A	0.677914	0.0445866	0.107357
6:31654732:T:A	0.00596685	0.0892226	0.0324493
6:31656232:T:C	1.28088e-08	0.350062	0.0615375
6:31657754:C:G	0.00635373	0.0883859	0.0323883
6:31658634:A:G	0.0679919	-0.0903515	0.049506
6:31658813:G:T	0.378978	0.0828083	0.0941236
6:31659227:C:A	0.576801	-0.07463	0.13373
6:31659382:T:C	0.154086	-0.138261	0.0970083
6:31661014:G:A	0.672934	-0.0469954	0.111331
6:31661311:C:T	0.414115	0.100427	0.12297
6:31662034:A:G	0.534685	0.0332535	0.0535595
6:31662229:A:G	0.00844124	0.085354	0.032406
6:31662269:G:A	5.20983e-05	0.175828	0.0434571
6:31662463:C:T	0.0252323	0.0748368	0.0334417
6:31663785:A:T	0.152462	-0.121648	0.0850158
6:31663940:C:A	0.549341	0.0429598	0.0717495
6:31664112:G:A	0.513927	0.06122	0.0937901
6:31664219:A:G	0.00913399	0.0846131	0.0324561
6:31664244:T:C	4.87134e-05	0.17222	0.0424009
6:31664424:G:A	0.0193986	0.222989	0.095385
6:31666028:G:A	0.106785	-0.136687	0.0847507
6:31666184:T:A	0.496295	0.113877	0.167385
6:31666184:T:TA	0.617758	-0.0272419	0.0545896
6:31666286:C:CAG	0.968352	-0.00325683	0.0820873
6:31666287:A:AGT	0.738948	-0.0270391	0.0811384
6:31666551:C:T	0.0260521	0.0745905	0.0335173
6:31666606:C:T	0.165028	0.0601709	0.0433396
6:31666893:C:G	0.166338	0.0598652	0.0432531
6:31666910:G:A	1.20971e-08	0.350655	0.0615362
6:31667008:C:T	0.815274	-0.0216988	0.0928776
6:31667027:AC:A	0.00517107	0.0903023	0.0322949
6:31667028:C:A	0.0046782	0.091477	0.0323424
6:31667054:T:C	0.829909	-0.0198685	0.0924896
6:31667185:C:A	0.0109777	0.148024	0.0581989
6:31667202:A:AG	0.83628	0.0112646	0.0545097
6:31668049:C:T	0.464212	0.0298736	0.0408149
6:31668548:T:A	0.197927	0.0565751	0.0439425
6:31668555:TC:T	0.1957	0.0568513	0.043938
6:31669149:TAC:T	0.00502932	0.0932506	0.0332427
6:31671148:T:A	0.172879	-0.189802	0.139252
6:31671236:A:T	0.74084	0.0417138	0.126122
6:31671879:G:A	0.157289	0.0613515	0.043381
6:31672161:A:C	0.389503	0.071659	0.0832742
6:31672242:A:G	0.0444957	-0.105197	0.0523525
6:31672502:G:T	0.079352	0.0730116	0.0416149
6:31673120:CTATT:C	0.000324211	0.117295	0.0326259
6:31673138:AT:A	0.10093	0.134248	0.0818406
6:31673145:T:A	0.144847	0.208527	0.143025
6:31673146:A:T	0.23398	0.169454	0.142378
6:31673433:G:A	0.758811	0.0387043	0.126055
6:31673436:G:A	0.257785	0.0423566	0.0374293
6:31673558:C:T	0.20707	0.12766	0.101184
6:31674041:CTT:C	0.272821	0.0365544	0.0333347
6:31674143:C:T	0.075286	0.240396	0.135151
6:31674859:T:C	0.0592983	0.183277	0.0971788
6:31674862:T:C	0.0592983	0.183277	0.0971788
6:31674996:A:G	0.956273	0.00311465	0.0568037
6:31675985:C:T	0.26835	0.0414297	0.0374296
6:31676489:A:G	0.414586	0.0767399	0.0940613
6:31676659:C:T	0.903397	-0.00766878	0.0631845
6:31676702:T:TGA	0.0014684	-0.109697	0.0344866
6:31676703:C:A	0.00146846	-0.109696	0.0344866
6:31676841:C:T	0.845021	0.0175524	0.0897935
6:31677035:GTT:G	0.241419	-0.0539841	0.0460833
6:31677036:T:TG	0.145057	-0.0550034	0.0377456
6:31677037:T:G	0.0472668	-0.0811473	0.0409029
6:31677037:T:TGTG	0.344985	-0.0600869	0.063627
6:31677045:G:T	0.719029	0.0253032	0.0703342
6:31677057:A:G	0.814101	-0.0246679	0.104908
6:31677076:C:T	0.278997	0.11161	0.103097
6:31678028:C:T	0.00379862	0.0941659	0.0325336
6:31678960:G:A	4.59399e-06	0.242005	0.0528104
6:31679465:G:C	0.00166403	0.109596	0.0348539
6:31679617:G:C	0.150421	0.0802679	0.0558173
6:31679751:A:T	0.0078142	-0.2795	0.105075
6:31679843:G:T	0.95084	-0.00807466	0.130972
6:31680468:C:T	0.817536	0.0290566	0.125942
6:31680780:C:T	0.396014	0.0685484	0.0807629
6:31681344:ACT:A	0.391553	0.0706339	0.0824389
6:31681764:C:CG	0.819115	0.0288023	0.125948
6:31681905:C:T	0.0696699	0.257576	0.14199
6:31682173:C:T	0.349487	0.0748323	0.0799846
6:31682734:G:T	0.797494	0.0229976	0.0896271
6:31683443:C:T	0.731429	0.033407	0.0973326
6:31683766:GTACA:G	0.866228	-0.0225273	0.133731
6:31684843:T:C	0.000265853	0.154563	0.0423868
6:31684844:G:A	0.000344055	0.158548	0.0442915
6:31685026:C:A	0.597136	0.0545562	0.103224
6:31688518:T:A	0.000819876	-0.124763	0.0372872
6:31690484:TAGTC:T	0.561525	-0.0186595	0.0321396
6:31690486:GTCA:G	0.581643	-0.01777	0.0322513
6:31690487:TC:T	0.577335	-0.0179643	0.0322355
6:31690876:C:G	0.612418	-0.0306286	0.0604563
6:31691099:C:A	0.188089	0.136133	0.103425
6:31691657:G:A	0.453791	0.0291627	0.0389298
6:31691850:C:T	0.18602	0.136726	0.103389
6:31692386:C:G	0.0446359	-0.104512	0.0520459
6:31693099:C:A	5.6416e-06	0.23505	0.0517799
6:31696928:G:C	0.306672	-0.0770816	0.0754054
6:31697387:C:G	0.00194435	0.112215	0.0362148
6:31697698:C:A	0.815812	0.0293336	0.12593
6:31697808:G:GC	0.568339	-0.0362163	0.0634817
6:31698088:T:G	0.00200626	0.111742	0.0361706
6:31698097:A:C	0.35705	0.100041	0.108622
6:31700657:G:T	0.639266	0.0218932	0.0467081
6:31700796:G:C	0.962176	-0.00250009	0.0527188
6:31700906:G:A	0.117298	0.156417	0.0998692
6:31700906:GA:G	0.448324	-0.0417999	0.0551296
6:31701511:C:T	0.931761	-0.0112042	0.130844
6:31703376:G:T	0.910833	-0.0129346	0.115499
6:31703922:G:C	0.911013	-0.0129076	0.115494
6:31704804:T:A	0.0249693	-0.103183	0.0460255
6:31704922:C:T	5.01839e-06	0.234518	0.0513842
6:31704934:C:T	0.502637	0.0311368	0.0464489
6:31705183:A:C	0.912323	-0.00564226	0.0512423
6:31706848:A:ATTTTT	0.11407	-0.0792535	0.0501553
6:31706849:TATA:T	0.145854	-0.0511404	0.0351641
6:31706850:A:ATTTT	0.0870012	0.0666289	0.0389316
6:31706850:A:T	0.0067356	-0.0939598	0.0346761
6:31706852:A:T	0.313174	0.0350601	0.0347616
6:31706888:A:C	0.941572	0.00658053	0.0897825
6:31707414:C:G	0.933612	-0.0108984	0.130831
6:31707696:T:C	0.821627	-0.0126975	0.05632
6:31708147:T:C	0.372443	-0.0309913	0.0347473
6:31708463:C:A	0.923402	0.00788198	0.0819765
6:31708749:G:A	0.592581	0.0533398	0.0996819
6:31709113:TACAC:T	0.083848	-0.0616557	0.0356643
6:31709159:C:T	0.473763	-0.0856805	0.119604
6:31709161:T:C	0.0137459	-0.232403	0.0943258
6:31709162:A:T	0.508815	0.0838542	0.12692
6:31709541:TAA:T	0.452808	-0.0317665	0.0423135
6:31709541:TAA:TA	0.000422682	0.112429	0.0318902
6:31709580:G:C	0.866624	-0.00856718	0.051011
6:31709778:A:G	0.923402	0.00788198	0.0819765
6:31710120:C:T	0.90296	-0.0142002	0.116469
6:31710245:G:A	0.821505	-0.0127116	0.0563432
6:31711078:A:G	0.822479	-0.0126378	0.0563289
6:31712817:G:T	0.750646	-0.0219411	0.0690432
6:31712880:CAAA:C	0.122182	0.0620215	0.0401258
6:31713565:TAC:T	0.0384528	0.177401	0.085701
6:31713566:AC:A	0.581483	0.0660037	0.119741
6:31713566:A:G	0.640359	0.0218048	0.0466716
6:31713785:C:T	3.18071e-06	0.238265	0.051143
6:31713823:G:A	0.694013	-0.0270796	0.0688321
6:31713855:T:G	0.50605	-0.100671	0.151385
6:31713857:T:G	0.0290998	-0.134218	0.0615078
6:31713892:A:T	0.637533	0.0192054	0.0407627
6:31714031:G:A	0.904877	0.0102296	0.0856006
6:31715543:G:A	0.331002	0.0870528	0.0895515
6:31715779:CA:C	0.875495	0.0106155	0.0677517
6:31716840:C:G	3.3708e-06	0.238312	0.0512849
6:31717066:C:T	0.120094	-0.10312	0.0663416
6:31717545:C:CT	0.348337	0.081041	0.0864143
6:31718049:T:G	0.348337	0.081041	0.0864143
6:31718396:C:G	0.984818	-0.00159707	0.0839261
6:31718934:G:A	2.4727e-06	0.240263	0.0510073
6:31719414:G:A	0.357478	0.0627406	0.068183
6:31720166:G:A	0.398348	0.160683	0.190253
6:31720170:A:G	0.531336	0.118463	0.189247
6:31720188:T:A	0.637701	0.0874985	0.185805
6:31720269:C:T	0.412363	-0.080086	0.0976965
6:31720495:C:A	0.0318149	0.214867	0.10009
6:31720525:C:CATT	0.0768602	0.0860109	0.0486157
6:31720525:C:T	0.727189	0.0303715	0.0870572
6:31721510:C:T	0.968389	0.00303839	0.07667
6:31721684:G:A	3.18547e-06	0.233856	0.0502
6:31721914:A:AT	0.798663	0.0105364	0.0413066
6:31721924:A:T	0.167377	-0.22204	0.160819
6:31721934:C:T	0.0924202	-0.207091	0.123066
6:31721949:C:A	0.258287	-0.177988	0.157449
6:31722530:C:T	0.952021	-0.00330557	0.0549379
6:31722692:G:GT	0.677925	-0.0515134	0.12404
6:31722740:A:G	0.442841	0.0518999	0.0676305
6:31722772:A:C	0.156169	0.160237	0.112996
6:31722780:C:T	0.516719	-0.021975	0.0338906
6:31723088:C:T	0.681298	-0.0282246	0.0687244
6:31723114:CATTTATTTATTT:CATTT	0.88921	0.0101477	0.0728459
6:31723114:C:T	0.668812	0.0557396	0.1303
6:31723823:GT:G	0.954716	-0.00431536	0.0759931
6:31724219:G:C	0.00378062	0.0990507	0.0342037
6:31724753:T:C	0.802723	0.0314773	0.125998
6:31725597:C:T	0.804121	0.031249	0.125995
6:31725613:A:AT	0.641904	0.021716	0.0466971
6:31726794:T:C	0.937675	0.00641072	0.0819863
6:31726850:G:T	0.0407841	-0.106376	0.0519995
6:31731014:C:G	0.00413994	-0.105344	0.0367397
6:31732547:G:GA	0.00295528	0.106701	0.035898
6:31732943:G:A	6.62812e-08	0.337319	0.0624552
6:31733186:A:C	3.01957e-06	0.237848	0.0509367
6:31733214:CA:C	0.0376554	-0.103315	0.0497045
6:31733222:AAAC:A	0.474904	0.0484175	0.067762
6:31733223:AAC:A	0.427478	0.0556358	0.0701132
6:31733224:AC:A	0.385397	0.0607265	0.0699618
6:31733858:C:A	0.723242	-0.0181105	0.0511409
6:31733950:CAG:C	0.849564	0.0155378	0.0819181
6:31734790:ACT:A	0.195336	0.132928	0.10265
6:31734890:T:A	0.774406	0.0133086	0.0464336
6:31735745:T:A	0.854453	-0.0272107	0.148335
6:31735745:TA:T	0.203595	-0.0494043	0.038859
6:31735916:CAAAAAAAAAAAA:C	0.00894832	-0.087454	0.0334557
6:31736570:G:A	0.865087	-0.0110911	0.0652797
6:31736618:C:A	0.218238	0.11004	0.0893742
6:31736658:G:C	0.756696	-0.0159127	0.0513609
6:31736835:C:T	1.93167e-06	0.243141	0.0510753
6:31737416:G:A	0.531234	-0.0336465	0.0537378
6:31737701:T:A	0.11358	-0.186394	0.117799
6:31738343:C:T	0.000293888	0.124673	0.0344342
6:31738348:C:A	0.44139	0.0953104	0.123804
6:31738348:CA:C	0.763201	0.0117014	0.038839
6:31738506:TA:T	0.0343798	-0.197099	0.093165
6:31738788:C:A	0.389921	-0.0656898	0.0764048
6:31738803:A:G	0.0730845	0.23566	0.131484
6:31738804:G:GA	0.000200038	0.12442	0.0334554
6:31738828:G:A	0.11266	-0.186755	0.117726
6:31739120:G:T	0.878425	0.012544	0.0820048
6:31739794:G:A	0.537009	0.0229994	0.0372555
6:31739919:C:T	0.543218	0.0540592	0.08892
6:31740003:A:G	3.98798e-05	0.145324	0.0353744
6:31740454:G:A	0.996634	0.000138618	0.0328578
6:31741490:G:C	0.327502	-0.0340235	0.0347477
6:31741659:C:T	0.000288384	-0.121664	0.0335578
6:31741895:T:C	2.04021e-06	0.240519	0.0506419
6:31741981:G:A	0.896521	-0.00786032	0.0604372
6:31742241:G:A	0.609505	0.0474219	0.0928422
6:31742242:T:C	0.00750894	-0.112813	0.0421986
6:31743054:G:C	0.831469	0.026366	0.12389
6:31743056:T:G	0.606561	-0.0538728	0.10461
6:31743838:C:T	0.269768	0.112773	0.102187
6:31744903:TG:T	0.759182	0.0390685	0.127444
6:31745086:G:C	0.164589	0.171419	0.123341
6:31745648:A:G	0.951276	0.00794805	0.130073
6:31746548:T:C	0.29911	-0.0359213	0.0345948
6:31747041:C:T	0.10713	0.207971	0.129076
6:31747269:C:A	0.810449	0.0296538	0.123637
6:31749809:TA:T	0.108611	0.119647	0.0745713
6:31751441:C:T	0.444377	0.0834639	0.109128
6:31751442:T:TG	0.879835	0.0179986	0.119055
6:31751462:G:C	0.3566	0.079426	0.0861582
6:31751588:G:A	0.00948127	-0.119721	0.0461494
6:31753732:C:T	0.352974	0.0799201	0.0860432
6:31754008:G:A	0.742656	-0.0210033	0.0639685
6:31754037:C:A	0.400583	0.0934774	0.111206
6:31754044:C:A	0.902912	0.0121908	0.0999379
6:31754047:AC:A	0.898706	0.0127082	0.0998315
6:31754048:C:A	0.911821	0.0104168	0.0940643
6:31754052:A:C	0.626412	-0.0176997	0.0363604
6:31754442:C:A	0.0057256	0.226097	0.0818275
6:31754830:T:C	0.793143	-0.0220182	0.0839646
6:31754839:C:A	0.492756	-0.0406769	0.0593016
6:31755776:A:G	0.316658	0.0370781	0.0370281
6:31755901:G:A	0.722913	0.0262565	0.0740522
6:31756288:C:A	0.203126	0.0951079	0.0747294
6:31756288:C:CA	0.0196659	-0.0901018	0.0386262
6:31756802:T:A	0.884739	-0.00730803	0.0504125
6:31757045:A:C	0.709338	-0.0280433	0.0752344
6:31757190:T:A	0.00114474	-0.301014	0.0925543
6:31757665:G:C	0.071171	0.229369	0.127118
6:31758058:C:A	0.314082	-0.0825045	0.0819558
6:31758145:G:A	0.101039	0.232351	0.141691
6:31758240:G:A	0.000686479	-0.148027	0.0436023
6:31758930:CA:C	0.975502	-0.00185144	0.0602909
6:31758931:A:C	0.883999	0.00872593	0.0598068
6:31759419:G:C	0.697193	-0.0292978	0.0752939
6:31759544:A:C	0.322961	0.0845941	0.0855876
6:31759779:G:A	0.326827	0.0839869	0.0856549
6:31759805:A:C	0.326827	0.0839869	0.0856549
6:31760289:G:A	0.786024	0.0334334	0.123153
6:31760783:A:G	0.323127	0.084566	0.0855885
6:31761083:A:T	0.00281826	-0.14292	0.047849
6:31761140:A:G	0.323129	0.0845655	0.0855884
6:31761201:T:A	0.0620469	0.141382	0.0757691
6:31761213:G:A	0.967544	-0.00345259	0.0848536
6:31761284:G:A	0.743286	-0.0366761	0.111987
6:31761315:C:T	0.32461	0.0843225	0.0856041
6:31761865:TG:T	0.75876	-0.0363534	0.118373
6:31761870:C:A	0.552527	-0.036056	0.0607026
6:31761870:CA:C	0.0677771	-0.0761429	0.0416882
6:31762074:C:T	0.934141	0.0109337	0.132313
6:31762257:C:T	0.166099	0.171021	0.123494
6:31762331:T:C	0.304821	0.0881047	0.0858595
6:31762843:G:C	4.59268e-06	-0.172874	0.037724
6:31762844:G:T	4.58814e-06	-0.172883	0.0377244
6:31763942:G:C	0.695151	-0.016191	0.0413169
6:31765028:T:C	0.786272	0.0333936	0.123153
6:31765859:TTA:T	0.195577	-0.0569146	0.0439747
6:31765860:TA:T	0.191398	-0.0557597	0.0426802
6:31765861:A:T	0.161391	-0.0606908	0.0433379
6:31765861:AT:A	0.641694	-0.0170207	0.0365775
6:31765861:AT:TT	0.120558	0.219935	0.141671
6:31765862:T:A	0.120558	0.219935	0.141671
6:31765863:T:TA	0.519589	-0.0236759	0.0367649
6:31765864:T:A	0.438551	-0.0460127	0.0593986
6:31765865:T:A	0.71269	-0.0157855	0.0428668
6:31765984:G:A	0.962875	-0.00394862	0.0848313
6:31766510:C:T	0.17605	-0.0576634	0.0426183
6:31766872:T:C	0.0818893	-0.158321	0.0909981
6:31767235:G:A	0.110623	-0.187557	0.117561
6:31767431:CT:C	7.92896e-07	0.164579	0.033335
6:31767673:T:TA	0.938472	0.00604884	0.0783621
6:31768055:G:T	2.82861e-06	-0.178451	0.0381071
6:31768305:G:A	3.37352e-06	-0.177213	0.0381377
6:31768662:C:A	0.502226	0.0916597	0.136603
6:31768799:A:C	0.898297	0.0106897	0.0836352
6:31768800:A:G	0.576847	-0.0206306	0.0369726
6:31768947:C:A	0.156464	0.114885	0.0810723
6:31768971:A:G	0.469977	-0.030199	0.0417969
6:31769155:G:C	1.34559e-06	0.252353	0.0522156
6:31769334:G:A	0.358313	0.0791451	0.0861599
6:31769479:G:A	0.51528	0.0243863	0.0374805
6:31769614:G:A	4.27702e-07	0.261678	0.0517539
6:31769684:G:A	0.701252	-0.0255217	0.0665266
6:31769781:G:A	6.39582e-10	0.382879	0.061951
6:31769796:C:T	0.301518	0.0374782	0.0362745
6:31770005:C:T	0.50146	-0.0500406	0.0744435
6:31770789:A:T	0.786699	0.0333255	0.123154
6:31771360:C:T	0.982671	-0.00173888	0.0800564
6:31771413:A:G	0.369931	0.0950793	0.106044
6:31772093:C:A	0.946572	-0.00569594	0.0849979
6:31772136:C:A	0.618378	-0.037544	0.0753667
6:31772516:G:A	0.575461	-0.0207413	0.0370362
6:31772540:C:T	0.101374	0.0635843	0.0388128
6:31772553:TTTTTTTTTG:T	0.581773	-0.0341709	0.062039
6:31772555:TTTTTTTG:T	0.614769	-0.0310337	0.0616631
6:31772645:G:A	0.410107	0.0574734	0.0697743
6:31772649:T:C	0.356598	0.0794265	0.0861584
6:31772829:C:T	0.799045	-0.0132946	0.0522211
6:31773146:C:CT	0.91874	-0.00457638	0.0448569
6:31773146:C:T	0.976743	-0.00272181	0.0933643
6:31774788:T:C	0.0398209	0.171219	0.0832939
6:31774882:G:T	0.0678947	0.239288	0.131066
6:31775788:C:CA	0.545998	-0.0223684	0.0370481
6:31775788:C:CAAAA	0.936078	0.00465143	0.0579976
6:31776123:C:T	0.772644	0.0355731	0.123125
6:31776129:A:G	0.0355284	0.176149	0.0837892
6:31776604:G:A	0.99581	0.00034873	0.0664064
6:31776631:C:T	1.97962e-09	0.370877	0.0618182
6:31776774:C:A	0.886612	-0.0159886	0.112128
6:31777077:C:T	0.706889	-0.0155368	0.0413172
6:31777157:G:A	2.07759e-06	0.240352	0.0506459
6:31777192:A:G	0.905824	0.00989187	0.0836114
6:31777333:A:C	0.613293	0.0619418	0.122565
6:31777372:A:ACAC	0.7251	-0.017294	0.0491794
6:31777770:AG:A	0.451706	0.0282084	0.0374825
6:31779728:C:G	0.168029	0.170441	0.123636
6:31779830:G:C	0.0968166	0.234954	0.141497
6:31780202:G:A	1.57453e-06	0.254233	0.0529483
6:31780240:G:A	0.358144	0.0859266	0.0935096
6:31780885:C:G	1.94788e-06	-0.183868	0.0386378
6:31781362:A:G	0.147479	0.113282	0.0782068
6:31781381:G:A	2.06564e-09	0.370472	0.061822
6:31781957:G:A	0.911385	-0.00531897	0.0477929
6:31782180:G:T	0.00503619	-0.172266	0.0614204
6:31782285:CA:C	2.63624e-06	0.156499	0.0333168
6:31782410:T:TC	0.241111	-0.124833	0.106494
6:31782427:T:TC	0.219065	-0.160265	0.130401
6:31782544:C:A	7.84007e-07	0.250537	0.0507232
6:31782943:G:A	1.3734e-06	0.244498	0.050633
6:31783208:A:C	1.11918e-05	0.161687	0.0368076
6:31783507:G:C	1.70141e-05	0.156704	0.0364356
6:31783863:G:C	0.586507	0.0179462	0.032995
6:31785820:G:A	0.0687073	-0.166752	0.0916048
6:31786192:A:C	0.217173	0.0903093	0.0731794
6:31786318:G:A	0.0686984	-0.166763	0.0916078
6:31786730:C:T	1.68391e-06	-0.185481	0.0387382
6:31786912:A:AC	0.360547	0.102456	0.112057
6:31787167:C:T	0.881047	0.0125856	0.0841043
6:31788015:T:C	0.144357	0.17141	0.117424
6:31788050:T:A	0.536562	-0.0460153	0.0744558
6:31788075:A:G	0.154531	0.111893	0.0785925
6:31788432:C:A	0.031891	0.163944	0.0764033
6:31788479:A:G	0.0342893	-0.169793	0.0802177
6:31789118:T:A	0.943258	0.00848754	0.119247
6:31789546:G:C	0.161877	0.110041	0.0786687
6:31789847:G:C	0.890179	-0.016693	0.120896
6:31790169:C:T	0.163005	0.109689	0.0786278
6:31790766:GA:G	0.0685866	-0.207023	0.113678
6:31791856:A:G	0.163535	0.109549	0.0786265
6:31792138:A:C	0.163535	0.109549	0.0786265
6:31792174:A:G	0.00586333	-0.134152	0.0486882
6:31792331:C:A	0.987575	0.00104317	0.0669861
6:31792508:A:G	0.124676	0.120041	0.0781804
6:31792851:A:T	0.688311	0.0419976	0.104693
6:31792851:AT:A	0.7672	0.0138469	0.0467737
6:31793086:G:T	1.66403e-09	0.374485	0.0621282
6:31793537:C:T	0.168513	-0.119719	0.0869421
6:31793542:C:T	0.528859	-0.0554477	0.0880473
6:31793542:CT:C	0.123098	-0.106454	0.0690405
6:31793808:C:A	0.0688331	-0.16675	0.0916453
6:31795370:C:T	0.167277	0.108583	0.0786262
6:31795384:G:A	0.0659759	0.238458	0.129696
6:31796057:G:C	0.216903	-0.052665	0.0426505
6:31797223:A:G	0.854593	-0.0121216	0.0661435
6:31797272:C:A	0.00591592	0.190886	0.0693523
6:31797422:G:C	0.0139891	0.36633	0.149064
6:31797587:C:G	0.505875	0.0229329	0.0344713
6:31797769:A:AAAGTT	0.608358	0.0170084	0.0331923
6:31797769:A:T	0.00990603	-0.356372	0.138177
6:31797927:T:G	0.0396302	-0.151263	0.0735148
6:31797992:ATTTG:A	0.636062	-0.06907	0.14596
6:31798134:TA:T	0.927932	0.00755925	0.0835766
6:31798390:GA:G	0.208959	-0.110459	0.0879147
6:31798392:C:T	0.675338	-0.0579871	0.138449
6:31798593:G:C	0.494119	-0.0254502	0.0372203
6:31798773:A:AT	0.616988	-0.0189914	0.0379734
6:31798773:A:T	0.775457	-0.0243034	0.0852022
6:31799076:T:G	0.919829	0.00698651	0.0694145
6:31799076:T:TG	0.989707	0.000891747	0.0691248
6:31799084:T:C	0.167277	0.108583	0.0786262
6:31799223:TG:T	0.00566462	-0.169694	0.0613371
6:31799353:G:A	0.523177	-0.0476619	0.0746518
6:31799393:G:A	0.240911	-0.0506232	0.0431676
6:31799494:G:T	1.96987e-06	-0.184246	0.0387358
6:31799842:G:A	0.167277	0.108583	0.0786262
6:31800027:C:G	0.396708	-0.0429536	0.0506817
6:31800236:A:G	0.612137	0.0189459	0.0373668
6:31800526:A:C	0.00536528	-0.171399	0.0615605
6:31800535:C:A	0.417175	-0.0813296	0.100242
6:31800535:CAAAAAAAAAA:C	0.00148881	-0.116707	0.0367368
6:31800647:A:AT	0.620567	0.046041	0.0930032
6:31800648:T:TA	0.014163	0.084397	0.0344042
6:31800649:T:A	0.0192729	-0.10722	0.0458165
6:31800707:G:A	7.06541e-06	0.250471	0.055763
6:31800868:G:C	0.495872	0.0221104	0.0324676
6:31801074:G:A	0.221924	-0.104426	0.0854949
6:31801304:AT:A	0.507138	0.058041	0.0875032
6:31801308:C:A	0.0683219	0.157957	0.0866525
6:31801330:G:A	0.0850715	-0.0631481	0.0366716
6:31801344:G:A	0.392773	0.0278122	0.0325442
6:31801526:C:G	0.167277	0.108583	0.0786262
6:31802101:C:T	0.966649	0.00349106	0.083494
6:31802741:C:T	0.167277	0.108583	0.0786262
6:31802909:A:T	0.174294	0.167899	0.123589
6:31803074:C:T	0.446166	0.0284938	0.0374022
6:31803323:C:T	0.14993	0.197824	0.137399
6:31803362:C:T	0.167277	0.108583	0.0786262
6:31803618:C:T	0.651047	0.0396537	0.0876698
6:31803659:T:A	0.808273	0.0321719	0.132583
6:31803746:CT:C	0.493339	-0.0287892	0.0420276
6:31803914:G:A	0.167277	0.108583	0.0786262
6:31803967:A:G	0.484689	0.0730915	0.104599
6:31804014:A:T	0.556804	0.0533783	0.0908421
6:31804173:G:T	2.1939e-06	0.240924	0.0508848
6:31804307:G:A	0.174599	0.167762	0.123575
6:31804665:T:C	0.0968166	0.234954	0.141497
6:31804748:C:T	0.943258	0.00848754	0.119247
6:31804837:C:T	0.961673	0.00574607	0.119576
6:31805116:G:T	0.161703	-0.182237	0.130228
6:31805593:A:G	0.167277	0.108583	0.0786262
6:31805600:T:C	0.0026905	-0.167129	0.0556901
6:31806070:TTTTG:T	8.50581e-07	0.248196	0.0504116
6:31806428:C:T	0.943258	0.00848754	0.119247
6:31806479:G:A	0.349033	-0.047022	0.0502121
6:31806598:G:A	0.60632	-0.0214015	0.0415294
6:31806799:CA:C	0.0453696	-0.16825	0.084074
6:31807148:A:G	0.00274766	-0.166745	0.0556812
6:31807708:CAAAA:C	0.590551	-0.0223868	0.0416082
6:31807712:AAAAG:A	0.587408	-0.0225843	0.0416227
6:31807868:T:TA	0.883872	-0.0167082	0.114391
6:31808005:A:G	0.167277	0.108583	0.0786262
6:31808436:C:T	0.993884	0.000639036	0.0833734
6:31809036:C:T	0.167277	0.108583	0.0786262
6:31809088:TACAA:T	0.557531	0.0532825	0.0908463
6:31809137:ATCT:A	0.152225	0.111316	0.0777503
6:31809504:G:A	0.775559	0.0114596	0.0401935
6:31809587:C:T	0.0982237	0.224217	0.1356
6:31809742:G:A	0.890553	0.0164022	0.119198
6:31810105:A:G	0.000861003	-0.264343	0.0793252
6:31810116:TAAA:T	0.259463	-0.090299	0.0800764
6:31810266:C:T	0.000490468	-0.160742	0.0461118
6:31810372:C:CA	0.192263	0.103957	0.0797269
6:31810443:C:T	0.167277	0.108583	0.0786262
6:31810612:C:T	0.796623	0.0216912	0.0841656
6:31810826:C:CATAT	0.953511	0.00415252	0.0712288
6:31811111:CT:C	0.532229	-0.023786	0.0380815
6:31811114:T:A	0.691253	0.0494927	0.124618
6:31811236:T:C	0.347567	0.119572	0.127296
6:31811238:C:T	0.347567	0.119572	0.127296
6:31811242:G:T	0.347567	0.119572	0.127296
6:31811803:C:T	0.167277	0.108583	0.0786262
6:31811850:T:C	2.97228e-05	0.154279	0.036948
6:31812140:C:T	0.00623219	0.17733	0.06483
6:31812792:C:CT	0.301456	0.074943	0.0725266
6:31812792:C:T	0.0919511	0.116992	0.0694233
6:31812880:C:T	0.401859	-0.0312156	0.0372365
6:31813137:T:A	0.167277	0.108583	0.0786262
6:31813584:G:A	1.71712e-09	0.369595	0.0613687
6:31814198:C:T	0.0174262	0.163433	0.0687388
6:31814998:G:C	0.0105514	0.166433	0.0650836
6:31815314:G:C	0.0837164	-0.160634	0.0928778
6:31815377:GT:G	0.435028	0.0262127	0.0335795
6:31815723:G:T	0.931726	0.00331676	0.0387141
6:31815785:C:CA	0.336392	-0.0356878	0.0371238
6:31815905:G:A	0.253896	0.0873085	0.0765236
6:31816497:T:C	0.393338	-0.0318002	0.0372551
6:31816871:GAC:G	0.912231	0.00441944	0.0400947
6:31816872:ACT:A	0.712577	0.0144288	0.0391665
6:31816881:C:A	0.805681	0.0166378	0.0676332
6:31817252:C:T	0.352575	0.0895381	0.0963183
6:31817325:TA:T	0.732974	-0.0227691	0.066738
6:31817332:A:T	0.732974	-0.0227691	0.066738
6:31817431:G:A	0.297453	0.0781734	0.0750288
6:31817680:C:T	0.95022	-0.00823914	0.131974
6:31817728:CG:C	0.423641	-0.12254	0.153152
6:31817728:C:T	0.126574	-0.0700344	0.0458415
6:31818120:C:T	0.680669	-0.0296684	0.0720895
6:31818120:CT:C	0.259677	0.0450216	0.0399427
6:31818279:A:G	0.000344767	-0.166469	0.0465112
6:31818461:C:T	8.83158e-05	0.173877	0.0443492
6:31818508:C:A	0.489043	-0.0522839	0.0755732
6:31818508:C:CA	0.837973	0.00868802	0.0424869
6:31818964:C:A	0.939083	0.00802219	0.104972
6:31819421:T:A	0.487532	-0.0283381	0.0408188
6:31819579:C:A	5.55451e-05	0.175657	0.0435767
6:31819595:G:GA	0.815094	-0.0143885	0.0615261
6:31819848:C:T	0.345837	-0.0491243	0.0521105
6:31819866:G:A	0.605755	0.0467329	0.0905428
6:31819937:T:TG	0.283254	0.183164	0.170696
6:31820037:ACAGGACT:A	0.293633	0.102475	0.0975778
6:31820043:CTCAGGA:C	0.310748	0.100181	0.0988311
6:31820159:C:T	0.542305	-0.0407778	0.0669223
6:31820174:T:C	0.384442	-0.0353788	0.0406774
6:31820469:C:A	0.478591	-0.0293001	0.041351
6:31820805:C:T	0.168703	-0.0601214	0.0436807
6:31821038:ACT:A	0.305705	0.0652858	0.0637384
6:31821182:G:C	0.468406	0.0874426	0.120598
6:31821213:C:T	0.540632	0.0641231	0.104801
6:31821910:C:T	3.01715e-06	0.231358	0.0495451
6:31822146:A:AC	0.0190351	0.116248	0.0495762
6:31822368:G:A	0.318891	-0.0936908	0.0939973
6:31822615:C:T	0.530429	-0.0250172	0.0398775
6:31822713:A:G	7.2095e-07	0.251599	0.0507703
6:31822879:C:T	0.813084	-0.0157355	0.0665492
6:31823159:G:A	0.54156	0.0644991	0.105657
6:31823420:G:A	1.75402e-09	0.367988	0.0611368
6:31823477:C:T	0.542121	-0.0407899	0.0669115
6:31824044:T:G	0.324672	0.0865163	0.0878425
6:31824262:G:A	0.167277	0.108583	0.0786262
6:31824315:C:T	0.341895	-0.0351314	0.0369637
6:31824320:C:A	0.673009	-0.0341934	0.0810227
6:31824343:C:T	0.750915	0.0313578	0.0987853
6:31824461:A:AT	0.0717728	0.0629688	0.0349718
6:31824461:A:T	0.778191	0.0164746	0.0584875
6:31824774:GA:G	0.000437661	0.137279	0.039041
6:31824857:T:C	0.00630815	0.193664	0.0709049
6:31824912:A:T	4.20244e-05	0.178205	0.0435066
6:31825112:G:A	0.00151769	0.198085	0.0624623
6:31826153:G:A	0.00612895	0.160033	0.058389
6:31826312:G:T	0.0450915	-0.263809	0.131655
6:31826414:A:G	0.00612925	0.160041	0.0583925
6:31826673:C:CG	0.354519	-0.0482092	0.0520697
6:31826705:G:A	0.278147	-0.0433609	0.0399827
6:31827286:A:T	0.209578	-0.0551478	0.043952
6:31829865:C:G	8.95036e-07	0.26076	0.053071
6:31831159:C:T	0.251327	-0.04931	0.0429854
6:31831721:G:T	0.0963302	0.235535	0.14164
6:31831840:CT:C	0.986412	0.00158098	0.092828
6:31831944:T:C	0.45036	-0.0279611	0.0370436
6:31832038:A:G	0.643428	0.0339287	0.0732941
6:31832314:G:A	1.80683e-09	0.367636	0.0611271
6:31832356:C:A	0.0375319	0.324433	0.155983
6:31833660:G:A	0.943188	0.00849794	0.119248
6:31834240:A:G	0.943119	0.00850838	0.119248
6:31834317:G:A	0.509595	-0.0272728	0.0413557
6:31834671:C:A	0.206414	-0.0929303	0.0735506
6:31834718:G:C	0.168019	0.108574	0.0787567
6:31834769:C:G	0.0301418	-0.177153	0.0817041
6:31834840:C:G	0.16817	0.108571	0.0787823
6:31834865:AT:A	0.258557	0.0865207	0.07658
6:31834866:T:A	0.168249	0.106851	0.077549
6:31835033:C:T	0.192477	-0.248485	0.19066
6:31835164:G:C	0.348931	-0.0373276	0.0398516
6:31835601:C:CT	0.220188	0.0428546	0.034954
6:31835885:C:T	0.317316	0.083941	0.0839419
6:31836506:G:C	0.00015664	0.162591	0.0430101
6:31836644:G:C	0.914154	-0.014054	0.13037
6:31836875:C:G	0.170701	0.108206	0.0789851
6:31837250:G:A	0.75957	0.0114368	0.0373695
6:31837491:A:G	0.76108	0.0113631	0.0373709
6:31837503:C:G	0.255571	-0.0664204	0.0584212
6:31837687:G:A	0.0402691	0.0970252	0.0473068
6:31837739:T:G	0.759751	0.011428	0.0373699
6:31837761:CAA:C	0.759811	0.011425	0.0373698
6:31837774:A:G	0.227435	0.157352	0.130367
6:31837791:T:G	0.758678	0.0114778	0.0373604
6:31837963:G:A	0.758609	0.0114845	0.0373713
6:31838545:G:A	0.759724	0.0114293	0.0373696
6:31838627:C:G	0.964386	0.00533912	0.119577
6:31838760:G:T	0.945959	0.00808292	0.119248
6:31839295:C:T	0.19036	0.140232	0.107087
6:31839729:C:T	0.174119	0.107125	0.078821
6:31840021:T:A	0.137086	-0.0905144	0.0608815
6:31840408:C:T	0.0529377	-0.158724	0.0820097
6:31840415:T:C	0.840781	0.00770181	0.0383375
6:31840455:A:G	0.712298	0.0138118	0.0374536
6:31840477:C:T	0.98026	-0.0025633	0.103596
6:31840662:A:ATT	0.363784	-0.0417752	0.0459989
6:31840766:A:G	0.0159331	0.0761177	0.0315783
6:31840794:C:T	0.627973	0.0178495	0.0368349
6:31841010:C:T	1.44033e-06	0.226275	0.0469514
6:31841055:G:A	0.601838	-0.0205125	0.0393142
6:31841410:T:A	0.135881	0.150161	0.100691
6:31841410:T:TA	0.268195	-0.0552017	0.0498557
6:31841450:C:T	0.605413	-0.0245001	0.0474228
6:31841618:A:G	0.599402	-0.0248665	0.0473413
6:31841641:G:A	0.0397604	0.0657676	0.0319846
6:31841889:C:CT	0.305221	-0.0807777	0.0787844
6:31841890:A:T	0.288178	-0.0740199	0.0696903
6:31842859:G:C	2.17339e-09	0.366971	0.0613224
6:31843998:G:A	0.353828	0.0433347	0.0467376
6:31844599:T:TA	0.578295	-0.0426035	0.0766421
6:31847140:A:C	0.508861	-0.0491018	0.0743276
6:31847196:T:C	0.984637	-0.00141527	0.0734958
6:31847510:T:TC	0.400224	-0.0675052	0.0802468
6:31848494:G:T	0.187997	-0.146056	0.11094
6:31848750:A:C	4.31476e-07	0.260041	0.0514473
6:31849894:T:A	0.00976692	-0.195054	0.0754859
6:31849894:TA:T	0.996147	-0.000171123	0.035432
6:31850308:C:A	0.0187242	-0.0914292	0.0388899
6:31850912:C:A	0.515947	-0.0424081	0.0652829
6:31851622:C:T	0.215289	0.0934032	0.0753767
6:31851884:G:C	0.66397	-0.0209552	0.048235
6:31852617:G:T	0.00104962	-0.190789	0.0582229
6:31853128:G:A	0.370916	0.04163	0.0465266
6:31853733:G:T	0.0886442	-0.203553	0.119555
6:31853808:A:G	0.38244	0.0408655	0.0467885
6:31853858:C:T	0.000380042	-0.187862	0.0528657
6:31853863:C:A	0.372546	-0.0950635	0.106608
6:31853873:A:G	0.959323	0.00304182	0.0596397
6:31855457:C:T	0.088696	-0.203518	0.119554
6:31856600:C:A	0.365033	0.0421744	0.0465595
6:31856613:A:C	0.918881	0.00776226	0.076218
6:31857625:AAAGC:A	0.509888	-0.0489832	0.0743282
6:31857644:A:G	0.958016	-0.00582584	0.110667
6:31858335:T:A	0.228026	0.0921004	0.0764028
6:31858451:G:A	0.956862	-0.00598615	0.110666
6:31858530:T:C	0.147084	0.131398	0.090625
6:31858650:A:AAAAC	0.147125	0.131386	0.0906257
6:31858650:AAAACAAAC:AAAACAAACAAAC	0.147297	0.131342	0.0906341
6:31859126:ATG:A	0.000242883	0.127394	0.0347155
6:31859684:G:T	0.914218	-0.0140435	0.13037
6:31859861:A:G	0.183837	0.100579	0.0756788
6:31859875:C:T	0.690866	-0.0367058	0.0923
6:31859947:A:G	0.74852	-0.0185531	0.0578716
6:31860256:C:T	0.0847811	-0.171788	0.0996683
6:31860337:T:C	0.987792	-0.00112462	0.0735019
6:31860526:A:C	0.782232	-0.0323462	0.117022
6:31861815:G:A	0.984781	0.00116929	0.0612992
6:31861929:G:T	0.780509	-0.0259733	0.0932092
6:31862203:C:T	0.524541	-0.0414587	0.0651496
6:31862322:G:A	0.128953	0.169659	0.111747
6:31862492:G:A	0.950363	-0.00688849	0.110658
6:31862499:C:G	0.760752	-0.0141781	0.0465628
6:31862564:G:A	0.672188	-0.0396616	0.0937301
6:31862586:T:TTTA	0.587489	-0.019319	0.0356125
6:31864304:G:A	0.991038	0.000690518	0.0614739
6:31865007:A:G	0.260175	0.246777	0.219167
6:31866418:AG:A	0.78577	0.0328004	0.120675
6:31866420:C:CT	0.572508	-0.0286517	0.0507683
6:31866420:C:T	0.00129924	0.257666	0.0801163
6:31866939:G:GT	0.776549	-0.0132894	0.0468236
6:31867253:C:T	0.794211	-0.0121569	0.0466057
6:31868075:G:C	0.802813	-0.0116392	0.046611
6:31868306:C:T	0.885878	-0.0159664	0.111248
6:31868576:T:G	0.953877	0.00525988	0.0909406
6:31869359:C:T	0.883149	-0.0163489	0.111234
6:31869673:C:T	0.964546	-0.00307966	0.0692836
6:31869734:G:GAC	0.87358	-0.00764621	0.0480552
6:31869736:C:CAA	0.89153	0.00664449	0.0487245
6:31870152:C:A	0.207276	0.0953944	0.0756444
6:31870178:AGC:A	0.464385	0.139457	0.190607
6:31870183:G:T	0.891211	-0.0146837	0.107359
6:31871224:T:C	0.20963	0.0949075	0.0756487
6:31871486:A:G	0.879073	-0.0169205	0.111213
6:31872352:A:C	0.780039	-0.016132	0.0577652
6:31872421:T:A	0.90755	-0.0129602	0.111601
6:31872551:G:C	0.286426	0.137981	0.129439
6:31872594:A:AT	0.965463	-0.00429681	0.0992356
6:31873216:TA:T	0.996725	-0.000253339	0.0617253
6:31873227:T:C	0.0704012	0.0571687	0.0315968
6:31873384:TAATAA:T	0.994689	0.000409344	0.0614922
6:31873470:G:A	1.10056e-09	0.362469	0.0594786
6:31874338:G:A	0.894697	-0.0142488	0.107649
6:31874917:T:TAA	0.778819	-0.0168661	0.0600519
6:31875149:A:G	0.87872	-0.016973	0.111231
6:31875403:T:G	0.100725	0.176608	0.107599
6:31875523:C:T	0.581825	0.026298	0.047752
6:31875618:C:T	0.0196123	0.134135	0.057478
6:31875712:T:C	0.99583	0.000322073	0.0616184
6:31876042:T:A	0.937556	-0.00580484	0.0740957
6:31876428:C:A	0.407298	-0.0547058	0.0660175
6:31876620:A:G	0.000552164	-0.271511	0.0786057
6:31877311:G:T	0.969386	-0.0032098	0.0836344
6:31877666:G:T	0.165956	-0.209269	0.151062
6:31878006:A:G	0.000273202	-0.193383	0.0531351
6:31878108:C:T	0.781602	-0.0160985	0.0580688
6:31878495:A:G	0.891047	0.0125012	0.0912637
6:31878581:A:AC	0.767082	-0.0172005	0.0580715
6:31879405:C:T	0.344575	-0.0680887	0.072039
6:31879405:CT:CTT	0.176661	-0.11225	0.0830797
6:31879707:C:T	0.946963	-0.00949546	0.142743
6:31880133:A:G	1.97483e-07	0.25586	0.0491878
6:31880480:G:A	0.809795	0.011412	0.0474138
6:31880637:A:AAG	0.0813004	0.138765	0.0796039
6:31880638:A:AGA	0.100242	0.147689	0.0898524
6:31880807:C:A	0.00023584	0.154655	0.0420581
6:31880807:CA:C	0.531698	-0.055065	0.0880455
6:31881223:G:C	0.000823228	-0.15434	0.0461424
6:31881309:T:C	0.150659	-0.0859126	0.0597775
6:31881426:T:C	0.11565	0.176255	0.112029
6:31881715:C:CT	0.771218	-0.0269502	0.0926817
6:31881715:C:CTT	0.000494199	-0.16047	0.0460608
6:31881731:G:A	0.00102314	0.137737	0.0419409
6:31881878:C:T	0.000455944	-0.160817	0.045877
6:31882140:T:TGGGCGGATCATGA	0.685571	-0.0213834	0.0528151
6:31882354:T:C	0.00052716	-0.158924	0.0458449
6:31882367:CA:C	0.001197	-0.144862	0.0447161
6:31882421:G:T	0.449883	0.0345796	0.0457639
6:31882687:C:CACA	0.584125	0.0187359	0.0342291
6:31882971:T:G	4.3371e-07	0.260195	0.0514878
6:31884276:C:T	0.443046	0.0351256	0.0457925
6:31884335:CA:C	0.181362	-0.049224	0.0368285
6:31884524:G:T	0.351273	0.118029	0.126624
6:31884527:CT:C	0.532487	0.0232197	0.0371983
6:31884572:A:G	0.801527	-0.0262103	0.104269
6:31884949:G:A	0.950244	-0.00385704	0.0618108
6:31885390:AAAG:A	0.483248	0.0595103	0.0848828
6:31885391:AAG:A	0.731975	0.030049	0.0877344
6:31885392:AG:A	0.336558	0.0619375	0.064452
6:31885607:C:T	0.459077	0.0337985	0.045651
6:31886442:C:T	0.00479696	-0.134514	0.0476939
6:31886897:A:T	0.65393	0.0535803	0.119516
6:31886921:C:CT	0.584668	0.0235887	0.043157
6:31886921:C:T	0.488152	0.0399961	0.0576935
6:31887058:G:A	0.00323339	-0.140406	0.0476822
6:31887076:C:G	0.00323459	-0.140404	0.0476832
6:31888863:G:A	0.297788	-0.0932196	0.0895319
6:31889390:TC:T	0.607033	0.0445855	0.0866893
6:31890158:T:G	0.00184426	-0.15152	0.0486541
6:31890460:A:T	0.454752	0.0448166	0.059954
6:31891487:C:G	0.00120575	-0.155015	0.0478808
6:31891662:T:C	0.00119345	-0.155145	0.0478778
6:31891778:C:T	0.977869	-0.00347775	0.125368
6:31894112:C:CT	0.099916	-0.0768783	0.0467271
6:31894112:C:T	0.975012	0.00429671	0.137172
6:31894355:C:T	0.000413615	-0.165369	0.0468303
6:31894411:A:T	0.705367	0.0529857	0.140142
6:31897298:C:T	0.842384	0.0121265	0.0609848
6:31897494:C:A	0.724928	0.0258622	0.0734971
6:31897543:G:A	0.000402275	-0.168919	0.0477364
6:31897692:G:A	2.81623e-07	0.264045	0.0514171
6:31897789:AAAAC:A	0.00171652	-0.144903	0.0462158
6:31897911:T:A	0.678314	0.0224169	0.0540471
6:31899057:TTA:T	0.00033867	-0.172496	0.0481326
6:31899059:A:T	0.000482081	-0.171486	0.0491291
6:31899297:T:C	0.000524678	-0.166976	0.0481499
6:31899598:C:T	0.949903	0.00254397	0.0404903
6:31899619:G:A	0.989385	-0.000542252	0.040756
6:31899815:G:T	0.993572	-0.000505011	0.0626867
6:31899999:G:C	0.954873	0.0036267	0.0640893
6:31900232:A:C	0.000357948	-0.176291	0.0493912
6:31900253:T:C	0.000178144	-0.185836	0.0495806
6:31900332:GAT:G	0.784152	-0.0302987	0.110615
6:31900372:G:A	0.617598	0.0527752	0.105707
6:31900427:G:A	0.000655402	-0.531976	0.156115
6:31900428:G:C	0.000655402	-0.531976	0.156115
6:31900468:G:A	0.00262288	-0.148292	0.0492863
6:31900570:A:G	0.000637007	-0.164048	0.0480325
6:31902289:C:G	0.000539108	-0.165167	0.0477287
6:31902645:A:G	0.000665002	-0.162675	0.0477948
6:31903242:A:T	0.15117	-0.202724	0.141231
6:31904288:C:T	0.0291402	-0.220848	0.101233
6:31904306:G:A	4.21257e-05	-0.186426	0.0455197
6:31904729:TGTA:T	0.00079489	-0.129268	0.0385351
6:31904730:G:A	0.958838	-0.00468483	0.0907706
6:31904921:G:A	1.08439e-06	0.567295	0.116352
6:31904983:C:A	0.634398	-0.041912	0.0881345
6:31905522:G:A	0.497224	0.0533028	0.0785176
6:31906233:G:GTA	0.839969	-0.00975542	0.0483102
6:31906258:CAT:CATATAT	0.00565123	-0.120549	0.0435611
6:31906334:T:A	0.00183788	-0.120209	0.0385874
6:31906505:C:T	0.00119017	-0.125037	0.038577
6:31906865:C:T	0.00139842	-0.123026	0.038506
6:31907837:G:A	6.75611e-05	0.128072	0.0321408
6:31908146:G:A	0.879315	-0.0167652	0.110416
6:31909074:T:C	4.48336e-08	0.270989	0.049535
6:31909440:G:A	0.519505	0.139443	0.216491
6:31909451:G:T	0.564148	0.12503	0.216807
6:31909453:A:T	0.564148	0.12503	0.216807
6:31909591:C:T	0.89141	0.00987581	0.0723394
6:31909901:C:T	0.935634	0.00662802	0.0820724
6:31909919:C:T	0.549029	0.101877	0.170018
6:31909941:A:G	0.608763	-0.0653079	0.127594
6:31911820:G:T	0.772248	0.0413939	0.143016
6:31912009:G:C	0.49938	-0.0913772	0.13528
6:31912478:T:A	1.33211e-05	0.199342	0.0457757
6:31914180:G:A	0.000996899	-0.126764	0.0385138
6:31916013:T:C	0.056895	-0.178521	0.0937552
6:31917557:C:CAT	0.000783408	-0.128118	0.0381462
6:31917798:G:T	0.776826	0.029652	0.104608
6:31920873:C:T	0.545753	0.0264166	0.0437263
6:31921065:CG:C	0.486894	-0.0349107	0.0502126
6:31921475:G:A	0.241638	0.153737	0.131298
6:31922254:A:C	0.728557	0.0348673	0.100469
6:31922345:CTCTCGG:C	9.87247e-08	0.275871	0.0517673
6:31923083:G:A	0.792129	-0.0201913	0.0766137
6:31923225:A:T	0.642426	-0.0231634	0.0498878
6:31923232:T:A	0.861739	0.00945062	0.0542637
6:31923400:A:T	0.904428	-0.0099019	0.0824679
6:31923546:CTTGTT:C	0.519875	-0.0271069	0.0421218
6:31923550:TTTTG:T	0.648123	-0.0193403	0.0423785
6:31923553:TG:T	0.732535	0.016604	0.0485846
6:31923554:G:T	0.235544	-0.18142	0.152942
6:31923555:TTTTG:T	0.570562	-0.0239431	0.042211
6:31923556:TTTG:T	0.632208	-0.0202112	0.042228
6:31923558:TG:T	0.959012	-0.0023171	0.0450858
6:31923654:C:T	0.546191	0.0267274	0.0442889
6:31923713:A:AT	5.04519e-05	0.142493	0.0351529
6:31923997:C:T	0.000605899	-0.13254	0.0386532
6:31925059:A:C	0.800206	-0.0261565	0.103352
6:31928039:C:G	0.08052	-0.195383	0.111796
6:31928148:G:T	0.257147	0.121134	0.106899
6:31931137:T:C	5.96427e-05	-0.131725	0.0328145
6:31932766:G:A	0.108729	-0.155447	0.0969158
6:31934056:TA:T	7.30545e-05	0.412561	0.104022
6:31935284:CCT:C	0.00383734	-0.0948955	0.0328218
6:31935928:G:C	0.979994	-0.00118275	0.0471665
6:31938017:TG:T	0.0491136	-0.119689	0.0608299
6:31938635:G:C	0.000125025	-0.196573	0.0512436
6:31942056:CA:C	3.1707e-05	-0.139677	0.0335694
6:31942514:A:G	0.00380476	-0.0949865	0.0328229
6:31943379:G:T	0.924136	0.00696314	0.0731233
6:31943398:G:T	0.312343	-0.105169	0.104095
6:31943417:TA:T	0.521768	-0.0883966	0.137986
6:31943418:A:T	0.00486438	-0.177968	0.0632015
6:31943418:AT:A	0.529069	0.0448808	0.0713042
6:31943585:T:C	0.0037083	-0.0952801	0.032833
6:31943845:C:T	0.0577639	-0.116938	0.0616279
6:31944036:G:T	5.6096e-08	0.183013	0.033699
6:31944320:A:G	0.00300469	-0.0974849	0.0328535
6:31944375:G:A	0.028115	0.162549	0.0740314
6:31944593:C:T	0.00323277	-0.0969578	0.0329263
6:31944790:C:T	0.0477461	-0.120452	0.0608458
6:31944851:T:C	0.279286	-0.0576689	0.0533021
6:31945115:ATTTTT:A	0.00679509	-0.088608	0.0327362
6:31945230:C:A	0.0566445	0.143695	0.0753892
6:31945288:G:T	0.884176	-0.0231603	0.158984
6:31945300:G:T	0.223574	0.179059	0.147122
6:31945302:A:T	0.0437807	0.325382	0.161385
6:31945646:C:T	0.0330558	0.158038	0.0741473
6:31946974:G:C	0.0546834	-0.125585	0.0653616
6:31947086:G:A	0.472266	0.0232905	0.032402
6:31948400:T:G	0.0500073	-0.12716	0.0648811
6:31948408:T:C	7.13459e-05	0.2155	0.0542582
6:31948421:TCTC:T	0.00325299	-0.0967589	0.0328803
6:31948448:A:G	0.000105127	0.134503	0.0346795
6:31948477:A:G	0.0384639	-0.206308	0.0996715
6:31948659:T:C	0.260635	-0.134915	0.119936
6:31964140:C:G	0.535292	0.0641731	0.103514
6:31964785:T:G	0.0218051	0.092126	0.040164
6:31972081:G:C	0.00530642	-0.0932773	0.0334589
6:31972102:T:TG	0.363016	-0.0405638	0.0445935
6:31972118:G:A	5.59702e-06	0.201414	0.0443538
6:31972268:AC:A	0.0395908	-0.128156	0.0622725
6:31972370:G:C	0.317031	-0.04496	0.0449341
6:31972847:A:G	0.662515	0.0460006	0.105399
6:31973016:A:G	0.115273	0.109547	0.0695565
6:31973157:C:G	0.0380972	-0.242292	0.116834
6:31973557:T:C	0.358094	-0.0733714	0.0798382
6:31973863:C:T	7.53859e-08	0.192151	0.0357301
6:31973973:G:A	0.00481865	-0.0946161	0.0335647
6:31974328:G:A	0.454773	-0.0336003	0.0449514
6:31974467:A:T	0.370646	0.0868759	0.0970394
6:31974589:G:C	0.0932403	0.134475	0.0801139
6:31974671:G:A	0.253059	-0.0545497	0.0477271
6:31974718:G:A	5.91403e-06	0.178075	0.0393151
6:31974723:A:G	0.757815	-0.020981	0.0680425
6:31974849:C:G	0.00360782	-0.0974252	0.033473
6:31974849:CGAG:GGAG	0.00335765	-0.0979161	0.0333849
6:31975025:C:T	0.000771312	0.177229	0.0527015
6:31975110:C:T	0.859308	-0.00939814	0.0530203
6:31975113:G:C	0.00194495	-0.104001	0.033565
6:31975129:T:C	3.28906e-06	0.185876	0.0399571
6:31975463:T:C	0.000113149	0.209362	0.0542317
6:31975577:T:C	0.733073	-0.0128571	0.0376997
6:31975716:C:T	0.861325	-0.00946608	0.0541888
6:31975839:A:G	0.253766	-0.0473411	0.0414817
6:31976161:A:G	0.361078	-0.0980277	0.107332
6:31976228:C:T	1.31851e-08	0.213594	0.0375805
6:31976549:G:A	0.00279567	-0.100113	0.0334899
6:31976572:C:G	5.44452e-06	0.200818	0.0441661
6:31976752:T:C	0.971699	0.00247703	0.0698191
6:31976833:C:T	4.56663e-11	0.400329	0.0607994
6:31976899:C:T	0.427387	0.0263621	0.0332154
6:31977281:G:C	0.954594	-0.0024546	0.0431097
6:31977391:C:T	0.347443	0.0399035	0.0424703
6:31977493:C:T	0.535453	-0.0301793	0.0486995
6:31977535:A:C	0.214154	0.189425	0.152489
6:31977548:G:A	0.125539	-0.06734	0.0439576
6:31977552:C:G	0.168219	-0.0522549	0.0379222
6:31977838:G:T	0.00218557	-0.104474	0.0340997
6:31977998:T:G	0.0102282	0.0906722	0.0353082
6:31978470:G:C	0.0267008	-0.0834808	0.0376741
6:31978501:C:T	0.0556366	-0.108097	0.0564809
6:31978514:C:T	0.0216388	-0.150043	0.0653312
6:31978624:A:G	0.00123527	0.14225	0.0440319
6:31978635:G:T	4.16187e-09	0.30846	0.0524803
6:31978734:C:G	1.12763e-11	0.399085	0.0587823
6:31978746:G:A	0.276867	0.0525476	0.0483247
6:31978824:G:A	0.133516	-0.0811558	0.0540901
6:31980438:C:T	0.504777	-0.0752149	0.112767
6:31980773:A:G	0.0471929	-0.0669633	0.033742
6:31981146:T:C	0.0113348	-0.132251	0.0522278
6:31981247:T:C	1.02722e-05	0.277274	0.0628545
6:31981428:G:A	0.0642829	-0.0622292	0.0336336
6:31994535:T:C	0.00102224	-0.109039	0.0331997
6:31994723:G:A	0.33477	0.0829481	0.0859966
6:31994742:A:G	0.389998	-0.034739	0.0404119
6:31994782:C:T	0.181168	0.138857	0.103844
6:31995320:A:G	2.30771e-05	-0.181418	0.0428599
6:31995408:C:T	4.48833e-05	0.161376	0.0395454
6:31996524:C:A	0.131494	-0.0493843	0.0327431
6:31996966:G:A	0.0292184	-0.112869	0.0517622
6:31997909:C:A	0.116956	-0.0522936	0.0333574
6:32004917:G:T	0.00684563	-0.0940522	0.0347793
6:32005048:C:G	0.0280924	-0.142462	0.0648738
6:32005649:A:G	0.00244196	-0.10354	0.0341666
6:32005664:C:T	9.35991e-07	0.22559	0.0459953
6:32006214:CCTG:C	0.844635	-0.0200068	0.102092
6:32006317:C:T	0.00386061	0.185756	0.0642901
6:32006337:C:A	0.71642	-0.0129974	0.0357812
6:32006453:C:T	0.627415	-0.0347135	0.0715199
6:32006597:C:T	0.645121	0.0157951	0.0342961
6:32006621:A:C	0.622142	0.0466923	0.0947457
6:32006655:C:T	0.354552	0.0613603	0.0662784
6:32006760:TG:T	0.74776	-0.0152509	0.0474226
6:32006804:C:A	0.0607525	-0.0772884	0.041214
6:32006804:C:G	0.41173	0.0374187	0.0455852
6:32006823:A:G	0.051408	-0.226276	0.116155
6:32006827:G:T	0.0514177	-0.226265	0.116154
6:32006832:C:G	0.0514154	-0.226267	0.116154
6:32006833:A:G	0.0513134	-0.226367	0.116154
6:32006858:C:A	0.0147427	0.0897714	0.0368121
6:32006886:G:A	0.494129	0.085801	0.125485
6:32007063:C:T	0.383931	-0.0305327	0.0350678
6:32007308:C:A	0.53467	0.0543156	0.0874798
6:32007315:T:C	0.0917073	0.166072	0.0984737
6:32007624:A:G	0.97245	-0.0012819	0.0371181
6:32007625:C:T	0.940025	0.00282602	0.0375606
6:32007761:C:T	0.000169013	0.167719	0.0445903
6:32007790:C:G	0.00106023	0.149508	0.0456646
6:32007849:G:C	0.187423	-0.0463033	0.0351251
6:32008411:G:A	0.125695	0.103428	0.0675426
6:32008417:G:C	0.950218	0.00468391	0.0750232
6:32008862:G:T	4.0816e-07	0.441475	0.08716
6:32008963:C:T	0.389007	0.0303096	0.0351857
6:32009279:T:C	0.000370219	-0.175155	0.0491946
6:32009284:G:A	0.00110513	-0.166875	0.0511527
6:32009301:A:G	0.685407	0.0206373	0.0509442
6:32009351:C:T	0.933943	-0.0105271	0.127009
6:32009487:T:C	0.0847156	-0.0971289	0.0563407
6:32010016:G:C	0.81649	-0.00944437	0.0406976
6:32010272:T:A	0.372793	0.113036	0.126828
6:32010732:T:G	0.628875	-0.0187184	0.0387296
6:32011204:G:C	0.0402309	0.0662822	0.0323112
6:32011235:C:T	0.166233	-0.0447989	0.0323596
6:32011248:C:T	0.173721	-0.0439707	0.0323232
6:32011316:G:T	0.4265	-0.043248	0.0543866
6:32011317:T:C	0.4265	-0.043248	0.0543866
6:32011358:A:G	0.422667	-0.0261063	0.0325595
6:32011369:G:T	0.525575	-0.0236406	0.0372425
6:32011644:A:G	0.417256	-0.0299053	0.0368659
6:32011714:A:G	0.570382	-0.0205776	0.0362607
6:32012119:A:G	0.582278	-0.0211526	0.0384552
6:32012279:C:T	0.0005367	-0.166163	0.0479999
6:32012333:A:T	0.46055	0.0862341	0.116858
6:32013500:T:C	0.658547	-0.016562	0.0374773
6:32013690:T:C	0.662449	0.0512034	0.117295
6:32016668:G:C	1.16671e-10	0.382651	0.0593847
6:32017163:C:A	0.0686953	0.143532	0.0788457
6:32017233:C:T	0.505507	0.0576276	0.0865473
6:32017242:C:T	0.874494	-0.0076682	0.0485474
6:32017521:C:T	0.73901	0.0145633	0.043712
6:32017545:T:TG	0.000267542	-0.184236	0.0505467
6:32018410:G:A	0.740194	0.0214237	0.0646078
6:32018573:A:C	0.132844	-0.0626886	0.0417095
6:32019746:G:C	0.347083	0.119554	0.127149
6:32019847:T:C	0.981554	-0.00188081	0.0813455
6:32020227:C:A	0.884766	0.0222532	0.153545
6:32020250:G:A	0.615058	0.0716404	0.142464
6:32021662:C:T	5.36786e-06	0.199348	0.043814
6:32021684:A:C	0.369239	-0.120918	0.134667
6:32021838:A:T	0.349171	0.118392	0.12646
6:32021852:A:G	0.567378	-0.0283375	0.0495482
6:32021976:A:G	2.20172e-06	0.200042	0.0422568
6:32023903:G:C	0.000447928	-0.176214	0.0502018
6:32024395:C:T	2.20032e-06	0.203117	0.042905
6:32024832:T:C	0.119717	-0.0498177	0.0320173
6:32025326:C:T	0.518726	-0.0235788	0.0365387
6:32025410:ACT:A	0.217375	-0.0503533	0.0408203
6:32025440:T:C	0.489951	0.0496977	0.0719854
6:32025870:C:T	0.292547	-0.0381852	0.0362787
6:32025980:G:A	0.329662	-0.042028	0.0431147
6:32026107:C:T	0.000172852	-0.124811	0.0332324
6:32027195:C:A	0.112488	0.10337	0.0651307
6:32027195:CA:C	0.00173078	-0.251858	0.080391
6:32027195:CA:CAA	0.63363	0.0338398	0.0709988
6:32027252:T:A	0.390811	-0.114514	0.133443
6:32027260:T:G	0.926431	-0.0110199	0.119346
6:32027446:A:T	0.132127	-0.135894	0.0902489
6:32028109:C:A	0.497934	0.0787037	0.116126
6:32029226:A:G	0.112006	-0.051214	0.0322255
6:32029289:G:A	9.76096e-09	0.31631	0.055156
6:32029415:T:C	0.107565	-0.0515396	0.0320274
6:32029431:G:A	1.79943e-06	0.204422	0.0428133
6:32029849:G:A	0.672754	-0.015572	0.0368681
6:32029929:C:T	0.000791176	-0.190366	0.0567264
6:32030700:C:T	0.0686062	0.143582	0.0788479
6:32030824:C:T	0.0853912	-0.169313	0.0984249
6:32031181:G:A	0.42055	0.038166	0.0473837
6:32031181:GA:G	3.19567e-05	-0.196589	0.0472677
6:32031904:G:A	0.192338	-0.114585	0.0878924
6:32032139:G:A	0.23628	-0.0483597	0.0408328
6:32032205:G:C	0.552888	0.056735	0.095604
6:32032306:C:T	0.495649	-0.0249324	0.0365926
6:32032421:C:T	0.199172	-0.0457819	0.0356581
6:32032743:G:A	0.376679	-0.0344493	0.0389684
6:32034176:AAATC:A	0.997041	-0.000420372	0.113344
6:32034877:A:T	0.559871	0.0873921	0.149892
6:32034897:A:G	0.00922861	0.15656	0.0601351
6:32034909:G:A	0.347906	0.044049	0.0469276
6:32034913:A:G	0.000117714	-0.179755	0.0466794
6:32034916:G:GAAAGAA	0.959651	-0.00230566	0.045574
6:32035158:AAG:A	1.05339e-10	0.38675	0.0598769
6:32035427:T:C	0.319936	-0.0345426	0.0347305
6:32035603:C:T	0.313892	-0.0349903	0.034744
6:32036357:G:A	0.317159	-0.0347324	0.0347215
6:32038275:GC:G	0.201412	0.0816281	0.0638948
6:32038550:C:T	0.761848	-0.029968	0.0988864
6:32039355:C:T	0.172223	-0.0794494	0.0582007
6:32040604:C:T	0.311102	-0.0465618	0.0459682
6:32040931:A:G	0.25116	-0.0397407	0.0346313
6:32041991:C:T	0.835978	0.0178855	0.0863861
6:32042235:T:A	0.13078	-0.156637	0.103662
6:32044172:G:C	0.556219	0.0410953	0.0698346
6:32045226:T:A	0.000146944	-0.181009	0.0476819
6:32045850:G:A	0.000197268	0.23595	0.063385
6:32045852:G:A	0.0898214	-0.167938	0.0990002
6:32045873:A:AAAGG	4.39367e-05	0.272529	0.0667025
6:32045874:AAG:A	0.373595	-0.0321545	0.0361384
6:32046222:CT:C	0.339441	0.0811168	0.0849151
6:32046224:C:A	0.882948	-0.00967026	0.0656799
6:32046853:G:A	0.500027	-0.0379973	0.0563384
6:32046944:C:T	0.248375	0.0735511	0.0637189
6:32049423:C:T	0.298616	-0.056932	0.0547737
6:32050653:C:T	0.393306	0.107169	0.125544
6:32051632:G:A	0.0654755	0.196901	0.106895
6:32052089:CTCCAGGAAGCCT:C	0.298603	-0.0569363	0.0547763
6:32054934:G:A	0.769742	0.0140155	0.0478817
6:32056907:C:G	0.0371689	-0.19696	0.094515
6:32057972:T:A	0.556046	0.056331	0.095683
6:32059400:C:T	0.000142751	-0.181262	0.0476586
6:32060213:G:C	0.480415	-0.0241909	0.0342824
6:32060467:CA:C	0.851053	-0.00639493	0.0340564
6:32060496:G:C	0.230788	0.0762576	0.0636365
6:32061633:G:C	0.796785	-0.0310021	0.120392
6:32063102:CAG:C	0.368765	-0.0485627	0.0540312
6:32063681:C:T	0.676754	0.0190675	0.0457367
6:32064098:C:T	0.423722	-0.0275061	0.0343835
6:32065023:C:T	0.661082	0.0202534	0.0461963
6:32066233:TTTTTGTTTTG:T	0.294466	-0.0575555	0.0548997
6:32066447:G:A	0.937729	0.00955042	0.122247
6:32067012:CT:C	9.06508e-08	0.175498	0.032837
6:32067503:GA:G	0.871643	-0.0108085	0.066896
6:32067724:A:AG	0.051663	0.238839	0.122737
6:32067884:C:T	0.867945	0.014838	0.0892403
6:32067910:C:T	0.162066	0.153049	0.109465
6:32067967:C:T	4.28194e-05	0.173642	0.0424374
6:32068885:G:A	0.465333	0.0480331	0.0657903
6:32068885:GC:G	0.338616	-0.0972504	0.10163
6:32069365:CT:C	0.0078811	-0.121825	0.0458484
6:32070069:G:A	0.539448	0.0561439	0.0914921
6:32070347:AAAAAAAG:A	0.253372	-0.0518137	0.0453632
6:32070523:CCT:C	0.615621	0.023188	0.0461852
6:32071199:TC:T	0.327792	0.0567527	0.0579954
6:32071206:C:A	0.962718	-0.00409247	0.0875532
6:32071206:C:CA	0.690182	0.0147507	0.0370055
6:32071258:C:G	0.119819	-0.146129	0.0939417
6:32071268:CCA:C	0.119229	-0.138554	0.0889298
6:32071269:CA:C	0.119229	-0.138554	0.0889298
6:32071504:C:T	0.0878381	0.0951056	0.0557179
6:32071637:T:C	0.278451	-0.0489205	0.0451377
6:32073700:C:T	0.230243	-0.0430451	0.0358789
6:32073908:T:G	0.629473	-0.0411633	0.0853179
6:32073913:G:C	0.0677116	-0.103388	0.0565913
6:32074518:C:G	0.00028523	-0.181589	0.0500471
6:32075563:T:C	0.0700697	-0.0584133	0.0322465
6:32076499:G:A	0.513269	-0.0285127	0.0436136
6:32076907:G:A	0.543579	0.0422942	0.0696304
6:32080838:G:A	0.074399	0.135924	0.0761842
6:32081196:C:A	0.5284	-0.0308864	0.0489911
6:32081422:C:G	0.806686	0.0129588	0.0529569
6:32082469:C:T	0.790205	0.0145739	0.0547801
6:32082470:G:A	0.00110412	-0.249824	0.0765731
6:32082473:TC:T	0.0692104	0.335167	0.184457
6:32082474:C:A	0.720663	-0.0255175	0.071363
6:32082661:G:A	0.0745514	0.135853	0.0761841
6:32085598:C:T	0.000152902	-0.191797	0.0506553
6:32087997:C:CCCCAGCAGCTGGAACT	0.910556	-0.0116613	0.103806
6:32088285:T:G	0.0217332	-0.342141	0.149081
6:32088854:G:C	0.424218	0.0999486	0.125073
6:32089274:G:A	0.673844	0.0227825	0.0541308
6:32090574:C:T	0.54144	0.0302134	0.0494785
6:32090620:CT:C	0.303576	-0.123537	0.120079
6:32090622:C:A	0.000435726	-0.246808	0.0701669
6:32091843:G:A	0.442052	-0.0377535	0.0491113
6:32092341:A:T	0.0703028	-0.179991	0.0994453
6:32093826:A:G	0.890415	-0.0136266	0.0989021
6:32094593:T:C	0.139882	-0.0485179	0.0328661
6:32095082:C:A	0.907351	-0.0114465	0.0983534
6:32095996:A:C	0.730149	0.0345779	0.100247
6:32098022:G:A	4.20291e-11	0.392753	0.0595374
6:32098515:GGT:G	0.804626	0.0224989	0.0909546
6:32099027:T:A	0.00330903	-0.322447	0.10977
6:32099031:T:A	0.00342069	-0.321325	0.109774
6:32099103:C:CG	0.0145088	-0.0898055	0.0367391
6:32099103:C:G	0.0179764	-0.106194	0.0448813
6:32099830:C:T	0.0556971	-0.081419	0.042552
6:32100124:C:T	0.168215	0.122717	0.0890571
6:32100346:TTTTG:T	0.10691	-0.142522	0.0884
6:32100372:G:T	0.131983	0.254359	0.16886
6:32100379:G:T	0.133628	0.2533	0.168873
6:32100444:A:G	1.32871e-08	0.310555	0.0546527
6:32100877:C:T	0.79627	0.0143277	0.0554954
6:32101068:ACT:A	0.205876	-0.0416867	0.0329542
6:32101190:C:G	6.63278e-11	0.409441	0.0627137
6:32102536:C:CA	0.00480677	-0.0946349	0.033562
6:32102605:GCTCT:G	0.00283796	-0.142451	0.0477261
6:32103023:CTG:C	0.155502	0.125936	0.0886648
6:32103063:T:A	0.0361007	-0.180309	0.0860339
6:32103667:G:A	0.849738	0.00825073	0.0435504
6:32104571:G:A	0.421678	-0.0583313	0.0725954
6:32105209:G:T	8.92019e-06	0.185517	0.041766
6:32106014:C:A	0.58073	-0.0246918	0.0447057
6:32106342:G:T	0.877125	-0.0281278	0.181922
6:32107021:AC:A	0.80431	-0.0340214	0.137309
6:32107057:AT:A	0.0992131	-0.107092	0.064956
6:32107139:T:C	0.00824267	-0.0858399	0.0324909
6:32107161:T:C	0.537095	-0.0302755	0.049052
6:32108362:C:G	0.00189993	-0.148078	0.0476834
6:32108413:A:G	0.404266	-0.0607563	0.0728469
6:32108517:C:T	0.403741	-0.0608287	0.0728524
6:32109197:A:G	0.603754	-0.0485755	0.0935927
6:32109321:TC:T	0.0112302	0.406233	0.160221
6:32109938:G:T	0.901129	-0.00713102	0.057399
6:32110583:G:C	0.702398	-0.0146421	0.0383215
6:32110698:CA:C	0.54076	0.0587396	0.0960323
6:32110886:G:A	0.429728	0.0967666	0.122543
6:32111023:C:A	0.468307	-0.0506133	0.0697887
6:32111023:CA:C	0.747218	0.0131387	0.0407642
6:32111204:A:T	0.980129	0.00232702	0.0934284
6:32111214:T:A	0.857339	-0.015591	0.0867314
6:32111956:T:G	0.843632	-0.0373477	0.189342
6:32112955:A:G	0.99823	-0.000236129	0.106457
6:32113159:A:T	0.518022	-0.0685648	0.106072
6:32113312:G:A	0.124723	-0.0587988	0.0382992
6:32113455:C:T	0.108819	0.124827	0.0778456
6:32113547:G:T	0.366981	-0.0601179	0.066639
6:32113571:A:T	0.886498	-0.00554667	0.0388593
6:32114082:G:C	0.654669	-0.0413312	0.0924047
6:32115185:G:A	0.853041	0.00887166	0.0478929
6:32116307:A:G	0.752653	0.0213633	0.0677892
6:32118561:AGTG:A	0.00100652	-0.432495	0.13151
6:32119729:G:A	7.99798e-05	0.190517	0.0482998
6:32119730:G:C	0.315178	0.0494946	0.049277
6:32120391:T:C	0.210523	-0.084727	0.0676663
6:32120676:G:GT	0.000161474	0.139439	0.0369599
6:32120691:T:TTA	0.999629	5.2556e-05	0.113167
6:32121612:G:T	0.261149	-0.0702101	0.0624823
6:32121659:T:C	4.02023e-05	-0.202478	0.0493089
6:32122386:C:G	0.918926	0.01077	0.10581
6:32123345:G:A	3.87284e-05	-0.202891	0.049306
6:32123361:C:G	3.26905e-05	0.248637	0.0598568
6:32123363:G:C	0.808925	-0.0198302	0.0820065
6:32123377:GT:G	0.00364485	-0.209884	0.0721904
6:32123394:T:G	0.673203	-0.0715993	0.169765
6:32123973:C:G	0.707133	0.0179723	0.0478357
6:32124543:T:A	0.288307	0.0392006	0.0369175
6:32126496:A:C	0.189729	-0.111149	0.0847573
6:32127177:T:C	0.407697	-0.116804	0.141075
6:32127209:TC:T	0.18362	-0.152554	0.114729
6:32127232:T:A	0.58146	0.0190406	0.0345406
6:32127249:A:C	0.26274	0.0679116	0.0606386
6:32127379:T:A	0.837984	0.0181335	0.0886841
6:32127449:T:A	0.0749398	0.117628	0.0660521
6:32127470:C:G	0.047209	0.117337	0.0591293
6:32128119:GC:G	0.719061	0.0172193	0.0478694
6:32128186:G:T	3.53253e-05	-0.203836	0.049282
6:32128290:T:C	0.691065	0.019012	0.0478397
6:32128394:C:T	0.000195424	0.122175	0.0328
6:32128582:T:C	0.0800095	-0.205922	0.117627
6:32128763:TC:T	0.108809	-0.16728	0.104317
6:32128764:C:A	0.00275211	0.311669	0.104093
6:32128904:TTAA:T	0.112226	-0.0909552	0.057267
6:32129367:C:T	0.749808	0.0146095	0.0458133
6:32129385:AG:A	0.153831	0.238919	0.16753
6:32129434:G:A	0.873017	0.00970089	0.0606959
6:32130329:C:G	0.0775842	0.115763	0.0655924
6:32131197:C:CCT	0.0791405	-0.206514	0.117625
6:32131510:T:C	0.933774	0.00880168	0.10592
6:32132597:G:T	0.0786553	-0.206841	0.117621
6:32132727:C:T	0.66408	0.0207746	0.047836
6:32133098:A:G	0.72822	0.0166021	0.0477767
6:32133144:T:C	0.6859	0.0193294	0.0477948
6:32133341:C:A	0.000282068	-0.3457	0.0952017
6:32133344:A:C	0.077802	-0.12174	0.0690299
6:32133353:C:A	0.631373	-0.062784	0.130856
6:32133353:C:CA	0.152306	0.0841008	0.0587527
6:32133361:A:G	2.13158e-05	0.201503	0.0474052
6:32135051:A:AC	0.0696685	-0.110858	0.0611105
6:32135052:CGGGCCACCCGAGGGACT:C	0.0319027	-0.11878	0.0553589
6:32135208:T:G	0.0350624	-0.29184	0.138468
6:32135878:G:C	0.0469767	0.124365	0.0626047
6:32135947:GCTT:G	3.63939e-05	-0.206178	0.0499311
6:32138688:A:G	0.570595	-0.0580539	0.102356
6:32139565:T:C	0.100122	0.0974217	0.0592494
6:32139984:G:A	0.275321	-0.0804779	0.0737726
6:32140003:C:T	3.31845e-05	-0.204291	0.0492216
6:32140089:C:A	0.191022	0.20029	0.153178
6:32141005:A:T	0.626027	0.0232945	0.0478006
6:32143805:A:C	0.364861	0.145716	0.16081
6:32143991:G:C	0.829909	0.0126147	0.0587225
6:32144647:TAAA:T	1.42453e-05	0.205713	0.0473988
6:32145055:A:G	0.0692402	-0.212278	0.116838
6:32145688:TA:T	0.355967	-0.0697673	0.0755812
6:32145866:A:G	2.41868e-08	0.307551	0.0551262
6:32146644:C:T	0.7687	0.0141085	0.0479757
6:32146657:G:C	0.866098	0.0102492	0.060784
6:32146997:A:G	0.720426	0.0171728	0.0479836
6:32147478:G:T	1.37501e-05	0.20637	0.0474653
6:32148403:G:C	0.206934	-0.0797232	0.0631701
6:32149537:C:G	0.206934	-0.0797232	0.0631701
6:32150272:G:GT	0.503499	-0.0590027	0.0881962
6:32150498:G:A	2.02329e-05	0.201836	0.0473536
6:32151420:G:C	0.659568	-0.018629	0.0422897
6:32151934:A:G	0.212745	-0.0774883	0.0621869
6:32152357:TCAGGCCAGACTGTTGTCTGCAAGGGTGCAATTGGGCCTGCATCATGAAGGCAAGGCTGGGGAA:T	8.94817e-06	0.21218	0.0477759
6:32153305:T:A	0.291229	-0.0843774	0.0799461
6:32153305:TAAA:T	0.0023759	-0.107783	0.03547
6:32153317:AAG:A	0.31553	-0.144561	0.144031
6:32153340:T:A	0.034569	-0.28377	0.134274
6:32153340:TA:T	0.147291	-0.118477	0.0817551
6:32153386:AACC:A	0.0871227	-0.168127	0.0982756
6:32153406:C:A	2.36493e-05	0.144256	0.0341246
6:32153409:A:C	0.0266239	-0.2395	0.10803
6:32153432:AAC:A	1.68412e-06	0.225029	0.0469981
6:32153434:C:A	0.000801186	-0.147316	0.0439436
6:32153458:GTTTC:G	1.93202e-06	0.217814	0.0457553
6:32153893:T:C	0.584509	0.0597411	0.109254
6:32154998:C:T	0.000100752	-0.142328	0.0365998
6:32156482:C:CG	0.297043	0.076127	0.0730029
6:32157639:C:T	0.0334623	0.0786604	0.0369907
6:32159931:G:C	0.458936	0.105196	0.142042
6:32159956:T:C	0.0393402	-0.0846676	0.0410886
6:32160524:G:A	0.553424	-0.076275	0.128704
6:32160761:TC:T	0.00688496	0.251874	0.0932051
6:32161034:C:T	0.376206	0.0529128	0.0597946
6:32161373:G:C	0.953063	-0.00397734	0.0675717
6:32163274:G:A	0.345203	-0.0813726	0.0862058
6:32163799:T:C	0.380721	-0.0448917	0.051213
6:32164665:CT:C	5.84044e-07	0.18635	0.0372968
6:32164869:G:C	0.406117	0.034464	0.0414857
6:32165610:TTTTTC:T	0.983663	0.00135227	0.0660398
6:32166210:T:G	0.7358	-0.0610117	0.180818
6:32166380:C:G	0.345199	-0.0813739	0.0862064
6:32166384:C:G	0.00611756	-0.219817	0.0801838
6:32167253:G:A	0.000127952	-0.192596	0.0502815
6:32167480:C:CAAACAAAACA	0.414342	0.0367593	0.045033
6:32167513:C:T	0.00579102	-0.221015	0.0800957
6:32167670:CA:C	0.841873	-0.0128743	0.0645333
6:32167992:C:CT	0.75365	-0.0130613	0.0416188
6:32167992:C:T	0.00226365	0.204176	0.0668714
6:32168996:C:G	0.140285	-0.146104	0.099072
6:32169621:T:A	0.310177	-0.0339448	0.0334481
6:32170407:C:G	0.127855	0.112957	0.0741862
6:32170464:AG:A	0.333573	-0.0324085	0.0335165
6:32171134:T:TA	0.0490181	-0.123	0.0624862
6:32173238:T:C	0.46374	0.0304394	0.0415439
6:32173257:G:A	0.327293	-0.0328367	0.0335211
6:32173739:G:A	0.0785508	-0.165881	0.0942959
6:32173757:T:A	0.284993	-0.0674567	0.0630926
6:32173800:C:A	0.00433955	-0.227115	0.0796234
6:32173813:CA:C	0.51363	-0.0330512	0.0505992
6:32174048:A:G	0.00421207	-0.227384	0.0794541
6:32174755:T:C	0.000160148	-0.190455	0.0504547
6:32174953:G:A	0.000157824	-0.190597	0.0504435
6:32174957:T:C	5.24935e-05	-0.130926	0.0323734
6:32175002:G:A	0.0872114	-0.160537	0.0938649
6:32175331:G:A	0.0480779	-0.0816612	0.0413123
6:32175405:TC:T	0.000237991	-0.12901	0.0351061
6:32175415:C:A	0.0246679	-0.149827	0.0666918
6:32175416:C:A	3.82921e-08	0.268284	0.0487917
6:32175776:TTC:T	0.638522	0.0248972	0.0529991
6:32175780:CAAAAAA:C	0.148425	0.048219	0.0333668
6:32176016:C:T	0.178422	0.140917	0.104722
6:32176208:G:C	0.0489965	-0.0813446	0.0413206
6:32176308:G:A	0.411193	-0.0522604	0.063593
6:32176512:G:A	0.621455	-0.0186003	0.0376685
6:32176782:G:T	0.0495274	-0.0811931	0.0413402
6:32177263:G:A	0.193126	0.0712011	0.0547117
6:32177429:C:T	0.475066	0.0295533	0.0413761
6:32177614:T:C	0.417134	0.0338234	0.0416852
6:32177625:C:A	0.481445	0.0291204	0.0413654
6:32177664:CGA:C	0.436534	0.0323141	0.0415317
6:32177670:AG:A	0.382503	0.0360667	0.0412996
6:32177671:GA:G	0.0433684	-0.0835165	0.0413419
6:32177880:C:G	9.56593e-08	0.201808	0.0378287
6:32178377:A:G	0.0741286	0.199297	0.1116
6:32178773:T:C	0.376115	-0.0293939	0.0332105
6:32178902:T:C	0.457052	0.0497582	0.0669054
6:32179212:C:A	0.142079	-0.0944439	0.064331
6:32179212:C:CA	0.00279975	-0.121432	0.0406276
6:32179319:G:A	0.944893	0.00447884	0.0647972
6:32179371:AAAATAAATAAATAAAT:A	0.109696	-0.0979353	0.0612263
6:32179432:G:T	0.00396645	-0.228543	0.0793327
6:32180431:A:T	0.00402547	-0.228174	0.0793328
6:32181517:A:C	0.0170058	0.1884	0.0789415
6:32182261:T:C	4.27302e-05	-0.172428	0.0421357
6:32182261:T:TAC	0.263142	-0.0438051	0.0391468
6:32182408:AT:A	0.00019381	-0.122218	0.0327931
6:32182423:GA:G	0.140289	-0.201494	0.136632
6:32182875:T:C	1.09234e-11	0.404602	0.0595547
6:32183578:CTCCTTTCCT:C	0.00201497	-0.108991	0.0352949
6:32183586:CT:C	0.000305363	-0.140302	0.0388573
6:32183589:CCTTT:C	0.00197352	-0.111839	0.0361449
6:32183599:C:T	0.00213089	-0.108865	0.0354453
6:32183602:T:C	0.00196369	-0.111196	0.0359199
6:32183604:T:C	0.336032	-0.107802	0.112056
6:32183604:TC:T	0.000711966	-0.129004	0.0381112
6:32183605:C:CTCCT	0.00188361	-0.108946	0.0350533
6:32183701:A:G	0.00353241	-0.100237	0.0343612
6:32183806:A:T	0.980988	0.00231705	0.0972293
6:32183806:AT:A	0.0019029	-0.110279	0.0355169
6:32183813:T:G	0.00384984	-0.104805	0.0362622
6:32183815:T:A	0.00318398	-0.107465	0.0364362
6:32183823:A:G	0.513659	0.108791	0.166563
6:32183865:G:A	0.139517	-0.0925739	0.0626519
6:32183927:T:C	0.0264924	-0.344755	0.155371
6:32183965:A:G	0.177642	0.0999236	0.0741245
6:32184024:C:T	0.00265988	-0.103409	0.0344176
6:32184050:G:T	0.012547	-0.177377	0.0710539
6:32184066:G:T	0.159423	-0.0497543	0.0353616
6:32184094:G:A	0.159389	-0.0497658	0.0353669
6:32184139:G:A	0.000675906	-0.19266	0.0566786
6:32184428:CA:C	0.000263613	-0.181146	0.0496473
6:32185922:CAG:C	0.206541	-0.044609	0.0353162
6:32186726:G:A	0.168672	-0.0485819	0.0352942
6:32187721:A:T	0.00011377	-0.124875	0.0323578
6:32187722:C:T	0.000145936	-0.123072	0.0324055
6:32187836:G:GCC	0.980501	0.000939621	0.0384456
6:32188815:C:G	0.705089	-0.0412202	0.108916
6:32189481:T:A	0.908063	0.00435066	0.0376738
6:32189921:A:G	0.0368627	-0.116634	0.0558782
6:32189987:CTCT:C	1.32719e-08	-0.198257	0.0348889
6:32190871:T:A	0.483416	0.0292845	0.0417861
6:32191015:ACCCAGC:A	0.207693	-0.111404	0.0884204
6:32191339:C:T	0.0125587	-0.101217	0.0405509
6:32191428:C:G	6.10452e-07	0.230651	0.0462423
6:32191658:TAGCAGC:TAGCAGCAGCAGC	0.216564	-0.0960405	0.0777204
6:32191658:TAGC:T	0.244732	0.0407477	0.0350295
6:32191658:TAGC:TAGCAGC	0.817967	0.0162741	0.0707073
6:32192107:C:G	5.30298e-05	-0.130691	0.0323345
6:32192484:T:C	0.255177	-0.108738	0.0955633
6:32192941:A:G	0.883547	-0.00899281	0.0613951
6:32192978:T:A	0.00488112	-0.0931059	0.0330775
6:32193028:T:C	0.883547	-0.00899281	0.0613951
6:32193220:A:G	0.00516169	-0.0918409	0.0328382
6:32193303:C:T	0.302899	-0.0809302	0.0785549
6:32193303:CT:C	0.0351995	-0.0699028	0.0331913
6:32193424:G:A	0.0273085	0.166012	0.0752177
6:32193434:G:A	0.0619882	-0.146025	0.0782397
6:32193449:T:C	0.000193984	-0.120705	0.0323889
6:32193512:C:T	0.0274127	0.165885	0.0752109
6:32193564:C:T	0.316324	0.0410686	0.040985
6:32193568:C:T	0.000217072	-0.122099	0.033015
6:32193899:G:A	0.0167697	0.240313	0.100477
6:32194006:C:CT	0.0157952	0.245748	0.101818
6:32194006:C:T	0.895173	-0.00979678	0.0743522
6:32194027:C:T	0.135658	-0.0873597	0.058546
6:32194077:T:G	0.000250439	-0.119664	0.0326788
6:32194083:T:G	0.00467983	-0.0931099	0.032921
6:32194206:G:A	0.708817	-0.0231991	0.0621217
6:32194259:A:C	0.000138886	-0.1236	0.0324397
6:32194392:C:A	0.0275894	0.165659	0.0751944
6:32194492:A:G	0.626397	-0.040192	0.0825629
6:32194595:A:C	2.82109e-06	-0.173025	0.0369441
6:32195358:A:T	0.735905	-0.0161203	0.0477949
6:32195723:T:C	0.207657	0.0590664	0.0468768
6:32195750:C:T	0.000413871	-0.115375	0.032674
6:32195786:G:A	0.0167704	0.240319	0.10048
6:32195822:GGGTGACAA:G	1.40303e-09	0.301917	0.0498614
6:32195823:GGTGACAA:G	3.31823e-10	0.320409	0.0509951
6:32195824:GTGACAA:G	2.69883e-10	0.322707	0.0511003
6:32195826:GACAAGGT:G	3.49522e-10	0.319847	0.0509712
6:32195827:AC:A	9.99834e-10	0.316176	0.0517521
6:32195832:GTGA:G	5.19607e-10	0.324045	0.0521553
6:32195847:GAAAA:G	0.00151064	-0.11357	0.0357966
6:32195934:CT:C	0.0304942	-0.0732335	0.0338478
6:32196375:A:G	8.4895e-05	-0.198229	0.050438
6:32196437:C:T	0.839314	0.00860434	0.0424338
6:32196440:G:A	1.5847e-06	0.222553	0.0463627
6:32196540:G:A	0.0177131	-0.131692	0.0555296
6:32196569:A:G	0.000555236	-0.119611	0.0346438
6:32196575:T:G	0.00172075	-0.12917	0.0412074
6:32196595:C:G	0.856049	-0.0107723	0.059382
6:32196641:G:A	6.38128e-05	-0.129729	0.0324464
6:32196648:G:A	0.000623337	-0.11838	0.0346013
6:32196656:C:A	3.74326e-05	-0.138692	0.0336404
6:32196672:C:T	0.706024	-0.0159927	0.0423984
6:32196673:G:A	0.263542	0.0523817	0.0468507
6:32196695:AAT:A	9.40044e-06	-0.149891	0.0338315
6:32196696:AT:A	1.29373e-05	-0.147542	0.0338308
6:32197014:T:G	0.197322	0.0610445	0.04735
6:32197022:C:T	8.50062e-05	-0.142537	0.0362705
6:32197091:G:C	0.242879	0.054718	0.0468548
6:32197149:C:T	0.263904	0.0523464	0.0468545
6:32197219:T:G	0.000472316	-0.121164	0.0346581
6:32197258:G:A	0.0206624	-0.231138	0.0998826
6:32198056:A:G	0.277817	0.0508785	0.0468824
6:32198220:G:GAGA	0.282465	0.050384	0.0468776
6:32198272:C:T	0.715493	-0.0226092	0.0620299
6:32198329:C:T	0.105456	0.137395	0.0848666
6:32198366:T:C	0.282465	0.050384	0.0468776
6:32198474:T:C	0.000772177	-0.127207	0.03783
6:32198526:C:T	0.270197	0.0516917	0.0468813
6:32198527:G:A	1.92403e-05	-0.14347	0.0335717
6:32198575:G:A	0.000608673	-0.166747	0.0486465
6:32198707:C:T	0.42446	-0.0448943	0.0562087
6:32198769:C:T	0.280934	0.0505476	0.0468804
6:32198847:GA:G	0.728555	-0.067338	0.19403
6:32198867:C:A	0.164312	0.0534125	0.0384065
6:32198961:T:A	0.412114	0.0285796	0.0348455
6:32199462:C:T	0.655034	-0.0277915	0.0622041
6:32199517:T:C	0.932643	0.00536073	0.0634255
6:32200054:G:A	0.971611	0.00153327	0.0430837
6:32200072:G:T	0.0415717	0.22196	0.108922
6:32200147:C:G	0.409771	0.0287194	0.0348411
6:32200269:C:T	0.710104	-0.0252758	0.0679975
6:32200359:G:A	0.284326	0.0503545	0.0470317
6:32200501:CAAAAAAAAAAAA:C	0.0252481	0.0737081	0.0329409
6:32200534:GT:G	0.11779	0.110927	0.0709198
6:32200670:A:G	0.266471	0.0359622	0.0323626
6:32200994:G:A	0.785404	0.0300216	0.110259
6:32201027:T:C	0.971611	0.00153327	0.0430837
6:32201147:TC:T	0.158844	0.0653561	0.0463858
6:32201148:C:T	0.132994	0.0529139	0.0352196
6:32201175:A:G	0.285546	0.0500755	0.0468897
6:32201207:C:T	0.96865	0.001694	0.0431026
6:32201251:A:T	0.40398	0.0290924	0.0348606
6:32201269:C:A	0.965033	0.00189678	0.0432673
6:32201279:G:C	0.820014	-0.0113492	0.0498806
6:32201284:A:C	0.277092	0.0509999	0.0469235
6:32201291:C:T	0.965166	0.00188943	0.0432638
6:32201335:G:A	0.983091	0.000914956	0.04317
6:32201387:G:A	0.668613	0.024584	0.0574323
6:32201439:C:T	0.963103	0.00199397	0.0431039
6:32201440:G:A	0.352264	0.043658	0.0469337
6:32201469:C:A	0.999299	4.5718e-05	0.0520205
6:32201526:A:G	0.648726	0.0205535	0.0451196
6:32201526:ATGT:A	0.00123011	-0.188504	0.0583278
6:32201547:C:T	0.582575	-0.0616977	0.112254
6:32201591:G:A	0.820107	-0.0109773	0.0482715
6:32201706:AT:A	0.576099	0.0182984	0.0327287
6:32201707:T:C	0.597058	0.0259475	0.0490838
6:32201708:T:C	0.281622	0.0512972	0.0476438
6:32201759:A:AATT	0.992798	0.000311008	0.0344562
6:32201790:T:A	0.0211007	-0.0997444	0.043251
6:32201803:T:C	1.42091e-11	0.360453	0.0533549
6:32201896:A:T	0.947226	-0.00288103	0.0435265
6:32201898:CT:C	0.412618	0.0317473	0.0387495
6:32201979:T:C	0.61916	0.0172223	0.0346496
6:32202019:C:T	0.282503	0.0503802	0.0468778
6:32202193:C:G	0.729524	-0.0147316	0.0426064
6:32202202:CT:C	0.66406	0.0264647	0.0609344
6:32202204:TTTTTATTTTTATTTTTA:T	0.325252	0.0480416	0.0488365
6:32202205:TTTTATTTTTATTTTTA:T	0.356254	0.0448504	0.0486169
6:32202207:TTATTTTTATTTTTA:T	0.440354	0.0367	0.0475638
6:32202214:TA:T	0.597785	0.0187466	0.0355327
6:32202215:A:AT	0.707403	-0.0201353	0.0536444
6:32202218:TTTA:T	0.688209	0.0141746	0.0353229
6:32202219:TTA:T	0.938777	0.00258737	0.0336865
6:32202220:TA:T	0.936146	0.00267855	0.0334341
6:32202221:A:T	0.570642	-0.020823	0.0367179
6:32202235:G:A	0.790881	-0.011722	0.0442061
6:32202251:A:G	0.870425	-0.00716221	0.043908
6:32202256:G:A	0.281328	0.0505053	0.0468796
6:32202285:C:T	0.673111	-0.0180889	0.0428765
6:32202303:C:T	0.282566	0.0503736	0.0468778
6:32202607:G:A	0.282566	0.0503736	0.0468778
6:32202702:ACT:A	0.946954	0.00286862	0.0431166
6:32202999:C:G	1.26339e-05	0.203642	0.0466388
6:32203041:G:A	0.28254	0.0503761	0.0468776
6:32203606:C:T	0.968766	-0.00170105	0.043443
6:32203608:T:C	0.433629	0.0255998	0.0326947
6:32203652:T:C	0.282564	0.0503863	0.0468894
6:32203850:C:A	0.96465	0.00367341	0.0828863
6:32203867:CT:C	0.456965	-0.0742074	0.0997608
6:32203875:A:AG	0.878732	-0.00766658	0.0502472
6:32203876:A:G	0.87864	-0.0076724	0.0502471
6:32204207:T:G	0.41677	0.0264705	0.0325976
6:32204271:CAAAA:C	0.928651	-0.00346126	0.0386552
6:32204293:A:AAG	0.748898	-0.0216648	0.0676827
6:32204642:T:C	0.175605	0.061467	0.0453829
6:32204657:G:A	0.887418	0.00750415	0.0530059
6:32204680:G:C	0.175652	0.0614643	0.0453857
6:32204684:G:T	0.888562	0.00742943	0.0530204
6:32204819:CG:C	0.897889	0.00676743	0.0527353
6:32204952:G:A	0.424598	0.026049	0.0326236
6:32205271:T:G	0.397569	0.0275825	0.0326045
6:32205294:C:T	0.0060381	0.361041	0.131493
6:32205324:G:A	0.440974	-0.0251128	0.0325907
6:32205339:C:T	0.508496	0.0215633	0.0326132
6:32205421:GGCATCACT:G	0.274742	0.0515534	0.0472011
6:32205423:CAT:C	0.292426	0.0500594	0.0475482
6:32205426:CACTGCA:C	0.275476	0.0514921	0.0472171
6:32205437:G:A	0.760993	-0.0135748	0.0446281
6:32205572:G:GAT	0.886934	0.00746169	0.052479
6:32206049:G:A	0.881784	0.00609414	0.0409805
6:32206199:G:T	0.593036	0.0229663	0.0429725
6:32206243:C:T	0.0233794	-0.0839654	0.0370352
6:32206273:CA:C	0.681861	0.0159224	0.0388422
6:32206304:A:C	0.986767	0.000689996	0.0416016
6:32206374:T:A	0.0312919	0.248124	0.115227
6:32206374:T:TA	0.0195855	-0.0874582	0.0374682
6:32206396:G:T	0.386464	-0.129633	0.149684
6:32206399:T:A	0.816159	-0.0196399	0.084477
6:32206465:G:A	0.00868991	-0.0902384	0.0343894
6:32206488:C:T	0.0208791	0.155731	0.0674111
6:32206539:C:T	0.00400669	-0.0961546	0.0334145
6:32206582:TG:T	0.4049	0.0446004	0.0535482
6:32206619:G:T	0.409691	-0.053544	0.0649462
6:32206687:A:T	0.175944	0.0722406	0.0533792
6:32206725:C:T	4.62715e-12	0.415638	0.0600931
6:32207445:C:G	8.2796e-05	-0.195276	0.0496108
6:32207959:T:C	0.834047	0.00685655	0.032726
6:32208090:C:A	0.0640344	-0.102599	0.0554011
6:32208449:C:G	0.0657931	-0.129139	0.0701908
6:32208477:C:T	0.11033	-0.120448	0.0754352
6:32208665:AG:A	0.362944	-0.0394647	0.0433787
6:32208673:G:A	0.9908	-0.000442188	0.0383502
6:32208700:TA:T	0.567242	-0.0367516	0.0642376
6:32209157:C:A	1.45908e-12	0.417057	0.0589203
6:32209414:T:C	0.160578	-0.0461333	0.0328789
6:32209451:T:G	0.285466	-0.0508457	0.0476029
6:32209771:CTT:C	0.86157	0.00694235	0.0398127
6:32209861:C:T	0.723647	0.0114822	0.0324733
6:32209943:T:C	0.13329	0.109652	0.0730405
6:32210225:TC:T	0.561001	-0.0416262	0.071602
6:32210227:C:T	0.000220947	-0.154187	0.0417424
6:32210239:C:T	0.035104	-0.130623	0.06199
6:32210245:TC:T	0.774617	0.0156399	0.0546201
6:32210247:CTTCCTTCT:C	0.386392	-0.0355914	0.0410902
6:32210248:TTCC:T	0.555462	0.0303843	0.0515341
6:32210251:CTTCTTTCT:C	0.0912318	-0.0707352	0.0418816
6:32210255:T:C	0.0628598	-0.0691365	0.0371665
6:32210259:T:C	0.0124055	-0.104217	0.0416801
6:32210271:C:T	0.00101731	-0.201658	0.0613745
6:32210275:C:T	0.116184	-0.090372	0.0575253
6:32210275:CTTCA:C	0.0393383	-0.0729092	0.035382
6:32210307:C:T	0.131251	-0.0802482	0.0531731
6:32210311:T:C	0.830108	0.00906645	0.0422554
6:32210315:T:C	0.355264	-0.035178	0.0380539
6:32210323:C:T	0.273467	0.0996302	0.0909772
6:32210327:C:T	0.0747348	-0.0878585	0.0493009
6:32210331:T:C	0.155418	-0.0547092	0.0385099
6:32210331:T:TTTCC	0.0045329	-0.112593	0.0396665
6:32210335:C:T	0.290192	0.0726333	0.068671
6:32210343:C:T	0.954213	0.00489526	0.0852577
6:32210351:T:C	0.632748	-0.0180424	0.0377565
6:32210355:T:C	0.562452	-0.0219472	0.0378921
6:32210367:C:T	0.820143	0.0188478	0.0828977
6:32211301:CA:C	0.0626112	0.171598	0.0921607
6:32211585:G:A	0.268434	-0.10153	0.0917434
6:32211695:C:T	0.594047	0.0278926	0.0523333
6:32212237:T:G	0.931773	-0.00874805	0.10218
6:32212457:T:TTTC	0.923452	-0.00329356	0.034277
6:32212462:C:T	0.473602	-0.0304019	0.0424234
6:32212462:CTT:C	0.631186	0.0335294	0.0698445
6:32212513:T:A	0.0501583	-0.200202	0.102216
6:32212562:G:A	0.0379931	-0.15497	0.0746869
6:32212568:T:G	0.334375	0.0534318	0.0553503
6:32212611:T:C	0.432748	0.0368214	0.0469362
6:32212655:C:T	0.704615	0.04133	0.109022
6:32212694:G:A	0.264314	-0.0421803	0.0377874
6:32212699:T:C	0.0446043	0.127301	0.0633852
6:32212705:C:CG	0.0751799	-0.0728847	0.0409611
6:32212857:T:C	0.721323	0.0195689	0.0548623
6:32213052:A:T	0.608865	-0.0323029	0.0631293
6:32213117:G:GTAA	0.855821	0.00676864	0.0372525
6:32213121:T:TA	0.84687	0.00735426	0.0380824
6:32213727:C:T	0.000847284	-0.156564	0.0469194
6:32213809:T:C	0.850594	-0.00638089	0.0338759
6:32213810:G:C	0.850594	-0.00638089	0.0338759
6:32213831:A:T	0.850123	-0.00639648	0.0338507
6:32214059:G:C	0.838833	-0.0068854	0.0338539
6:32214193:G:A	0.842182	-0.00674021	0.0338529
6:32214285:A:C	4.78985e-13	0.434173	0.0600422
6:32214363:T:C	0.150951	-0.0542227	0.0377548
6:32214431:A:G	0.848335	-0.00647378	0.033851
6:32214435:C:A	0.469476	0.0299665	0.0414284
6:32214436:A:C	0.0735742	-0.173213	0.0968073
6:32214464:CTG:C	0.796802	-0.0128744	0.0500002
6:32214465:TG:T	0.810446	-0.0122932	0.0512534
6:32214466:GT:G	0.811179	-0.0122455	0.0512565
6:32214470:C:A	0.220915	-0.113308	0.0925641
6:32214470:C:CA	0.404434	-0.0301688	0.0361854
6:32214755:A:G	0.0793995	-0.131934	0.0752111
6:32214777:G:A	0.795143	-0.0128802	0.0496085
6:32214785:G:A	3.71657e-12	0.405183	0.0583202
6:32214995:G:A	0.0151843	0.254008	0.104618
6:32215057:T:C	0.0113231	-0.121918	0.0481403
6:32215188:T:C	0.86375	-0.00580801	0.0338458
6:32215292:C:A	0.851051	-0.00635603	0.0338487
6:32215314:C:T	0.000166335	0.122954	0.0326543
6:32215769:G:C	0.0980769	0.0822534	0.0497225
6:32216069:T:C	0.157047	-0.115873	0.0818845
6:32216236:A:C	0.483865	0.0289854	0.0414018
6:32216529:T:A	0.0175358	-0.108449	0.0456575
6:32216707:G:A	0.514332	0.0815511	0.125058
6:32216850:T:A	0.893653	-0.0045211	0.0338195
6:32216891:T:G	0.853426	-0.00625333	0.0338478
6:32216895:T:C	0.00724952	-0.199832	0.0744207
6:32216911:C:G	0.850769	-0.00636819	0.0338488
6:32216939:CA:C	0.535759	-0.0252366	0.0407542
6:32216963:C:T	0.851373	-0.00634142	0.033845
6:32216981:C:CT	0.851649	-0.00632977	0.0338463
6:32217018:G:C	0.85105	-0.00635529	0.0338446
6:32217160:A:G	0.792754	-0.00891559	0.0339336
6:32217171:C:T	0.522051	0.0265144	0.0414167
6:32217185:T:C	0.851739	-0.00632627	0.0338483
6:32217237:G:A	0.537231	-0.0251504	0.0407621
6:32217413:T:C	0.16397	-0.0482425	0.0346608
6:32217436:A:G	0.851031	-0.00635628	0.0338454
6:32217453:A:G	0.849295	-0.00643096	0.0338439
6:32217594:C:T	0.852483	-0.00629379	0.0338463
6:32217829:C:T	0.158776	-0.115352	0.0818565
6:32217955:G:A	0.127793	-0.0578553	0.0379911
6:32218073:T:A	0.691013	-0.0134674	0.0338819
6:32218115:G:A	0.787731	0.0164637	0.0611448
6:32218119:C:T	0.116327	0.0780125	0.0496775
6:32218198:A:G	0.104646	0.0804393	0.0495702
6:32218299:T:C	0.478729	0.0293427	0.0414241
6:32218325:G:T	0.107589	0.0796356	0.0494901
6:32218414:T:C	0.462218	0.0304907	0.0414727
6:32218625:G:A	9.55737e-14	0.500396	0.0671955
6:32218784:GA:G	0.453281	0.0310939	0.0414609
6:32218791:A:T	0.458256	0.030664	0.0413416
6:32219159:C:T	0.858823	-0.0060233	0.0338629
6:32219182:G:C	0.157692	-0.053642	0.0379666
6:32219326:G:A	0.458629	0.0306378	0.0413406
6:32219375:ACT:A	0.562932	0.024206	0.0418434
6:32219390:A:AC	0.479611	0.0304645	0.0430942
6:32219393:A:AC	0.479611	0.0304645	0.0430942
6:32219394:A:AC	0.479586	0.0304665	0.0430946
6:32219434:G:GT	0.00173131	0.4022	0.128382
6:32219611:C:T	1.03233e-12	0.427958	0.0600548
6:32219863:AGTT:A	0.60576	-0.0175214	0.0339473
6:32219864:GTTGAT:G	0.654123	-0.0151468	0.0338068
6:32219868:ATT:A	0.605442	-0.0175368	0.0339471
6:32219884:CTG:C	0.682172	0.0137578	0.0335964
6:32219903:T:A	0.431964	0.119422	0.151968
6:32219944:G:A	0.1241	-0.138143	0.0898318
6:32219962:G:A	0.443355	0.0317069	0.0413637
6:32219978:T:C	0.52705	-0.0257658	0.0407354
6:32220485:G:A	0.0195542	-0.368426	0.157798
6:32220837:T:C	0.159634	0.191362	0.136074
6:32221343:T:TA	0.662409	0.0144571	0.0331138
6:32221343:T:TAA	0.667092	0.014247	0.0331216
6:32221345:AG:A	0.668382	0.0141878	0.0331204
6:32221346:G:A	0.662236	0.0144652	0.0331142
6:32221413:T:A	0.801363	-0.00849482	0.0337654
6:32221552:G:A	0.0575799	0.0664011	0.0349685
6:32221556:A:G	0.340888	0.0400612	0.0420628
6:32221568:A:G	0.336471	0.0404244	0.0420578
6:32221645:C:T	0.122315	0.0954038	0.0617448
6:32221791:A:C	0.441634	0.0318305	0.0413685
6:32221796:G:T	0.58205	-0.0373862	0.0679264
6:32221796:GT:G	0.00264235	-0.106743	0.0355035
6:32221934:A:G	0.188626	0.0647193	0.0492291
6:32222706:A:G	0.737985	-0.0113263	0.0338582
6:32223002:C:A	0.24965	0.065662	0.0570379
6:32223003:A:C	0.932154	-0.00325622	0.0382475
6:32223022:C:T	0.417169	0.0338544	0.0417265
6:32223109:A:G	0.03656	-0.0924078	0.0442006
6:32223191:G:C	0.892442	-0.00677651	0.0501168
6:32223258:T:C	0.259215	-0.0389983	0.0345653
6:32223418:C:T	0.0145427	0.0916261	0.0374968
6:32223531:A:C	0.234376	0.0637175	0.0535819
6:32223632:G:A	0.0132288	0.0927883	0.0374517
6:32223637:G:A	0.0111872	-0.123639	0.0487381
6:32223770:T:C	0.630565	0.0163289	0.0339526
6:32223785:G:C	0.630565	0.0163289	0.0339526
6:32223830:A:T	0.630565	0.0163289	0.0339526
6:32224439:G:A	0.804913	0.00842953	0.0341285
6:32224445:A:G	0.792877	0.00895363	0.0340992
6:32224456:A:C	0.789371	0.00911161	0.0341095
6:32224457:G:A	0.789614	0.00910081	0.0341094
6:32224489:G:A	0.753652	0.0106888	0.0340593
6:32224580:C:G	0.00827854	-0.128544	0.048682
6:32224764:A:AT	0.727722	-0.0129597	0.0372236
6:32224764:A:T	0.0103851	0.211962	0.0827094
6:32224792:G:A	0.712836	0.012534	0.0340552
6:32224828:G:C	0.0146104	0.0915617	0.0374962
6:32224852:C:T	0.710106	0.0126496	0.0340306
6:32224875:TTTTC:T	0.218033	-0.046097	0.0374232
6:32224879:C:CT	0.627675	-0.0859394	0.177194
6:32224884:TTTC:T	0.167494	-0.0517377	0.0374829
6:32224885:TTC:T	0.218033	-0.046097	0.0374232
6:32224887:C:CT	0.111213	-0.0639254	0.0401349
6:32224937:A:G	0.678014	0.0141184	0.0340059
6:32225050:T:C	0.676678	0.0141807	0.0340065
6:32225072:T:G	0.678004	0.0141189	0.0340061
6:32225197:T:C	0.677909	0.0141233	0.034006
6:32225256:C:T	0.692917	0.0134453	0.0340475
6:32225271:A:T	0.69259	0.0134604	0.0340473
6:32225341:A:T	0.00330544	-0.20616	0.0701748
6:32225344:C:CAT	0.701466	0.0130442	0.0340275
6:32225346:T:TAC	0.997047	-0.000130909	0.0353673
6:32225430:T:G	0.00887753	-0.127457	0.0487085
6:32225473:G:A	0.695652	0.0133093	0.0340219
6:32225570:C:T	0.0897515	-0.128191	0.0755527
6:32225729:G:A	5.12528e-10	0.332632	0.0535189
6:32225986:C:G	0.148035	0.197022	0.136205
6:32226126:T:C	0.014768	0.0913684	0.0374765
6:32226256:A:G	0.0135012	0.0925909	0.0374821
6:32226352:C:T	0.0135024	0.0925888	0.0374818
6:32226390:GT:G	0.679139	0.0140669	0.0340077
6:32226471:A:G	0.699946	0.013115	0.0340301
6:32226507:A:G	0.698835	0.0131694	0.0340388
6:32226520:T:G	0.0146005	0.0916017	0.0375088
6:32226686:G:A	0.00887753	-0.127457	0.0487085
6:32226824:A:C	0.677778	0.0141296	0.0340065
6:32226992:G:A	0.147806	0.0897097	0.0619832
6:32227082:G:A	0.678157	0.0141119	0.0340064
6:32227112:C:T	0.678048	0.0141168	0.0340059
6:32227258:G:A	0.872368	0.00552263	0.0343764
6:32227259:C:G	0.871874	0.00554431	0.0343773
6:32227262:C:G	0.866888	0.00576126	0.0343724
6:32227488:A:G	0.141569	0.0726173	0.0494004
6:32227500:C:T	0.00887753	-0.127457	0.0487085
6:32227502:TG:T	0.0286869	0.0832009	0.0380301
6:32227506:G:GT	0.0178624	0.122619	0.0517717
6:32227506:G:T	0.032062	0.0820873	0.0382935
6:32227839:A:T	0.647613	0.0155402	0.0339988
6:32227850:G:T	0.736524	0.0114855	0.0341361
6:32227912:AG:A	0.143082	0.0723147	0.0493815
6:32228496:G:T	0.120438	0.1081	0.0696099
6:32228556:T:C	0.00890895	-0.127416	0.0487152
6:32228684:C:CT	0.696034	0.0144457	0.0369758
6:32228918:T:C	0.709994	-0.0150651	0.0405125
6:32228953:A:G	0.079512	-0.132073	0.0753188
6:32229041:G:A	0.570506	0.0489981	0.0863698
6:32229238:T:C	0.655555	0.0151844	0.0340413
6:32229442:G:A	0.684009	0.0138028	0.0339136
6:32229531:G:A	0.677813	0.0141284	0.0340075
6:32229535:C:T	0.729104	0.0324578	0.0937226
6:32229535:CTT:C	0.0138252	0.0922054	0.0374549
6:32229535:CTT:CT	0.144995	-0.0666956	0.0457621
6:32229565:CTG:C	0.176409	0.0845008	0.0625055
6:32229566:TG:T	0.17486	0.0848537	0.0625418
6:32229572:T:C	0.715842	0.0135276	0.0371615
6:32229631:C:T	0.703656	-0.0154106	0.0405128
6:32229655:C:T	0.144077	0.072144	0.0493875
6:32229721:G:A	0.659351	0.0149996	0.0340275
6:32229826:C:T	0.678014	0.0141184	0.0340059
6:32230056:C:T	0.0129752	0.0936541	0.0376961
6:32230208:G:A	0.702459	0.013064	0.0341986
6:32230214:T:C	0.697466	0.0133097	0.0342377
6:32230344:T:A	0.0135024	0.0925888	0.0374818
6:32230354:A:G	0.678221	0.0136413	0.0328792
6:32230658:C:G	0.678119	0.0141176	0.0340158
6:32230664:C:T	0.67722	0.0141599	0.034017
6:32230665:G:A	0.0183534	0.198672	0.0842396
6:32230678:C:T	0.0134546	0.0926453	0.0374854
6:32230709:C:T	0.000150771	-0.175254	0.0462437
6:32230732:C:T	0.678274	0.0141064	0.0340061
6:32230779:A:G	0.673803	0.0143185	0.0340161
6:32230824:A:G	0.674515	0.0142784	0.0339996
6:32231014:G:A	0.143796	0.0721895	0.049384
6:32231085:C:G	0.676241	0.0142024	0.0340098
6:32231121:GA:G	0.674954	0.0142621	0.0340094
6:32231313:T:C	0.685402	0.0137719	0.0339961
6:32231334:C:T	0.0084942	-0.128273	0.0487404
6:32231407:G:A	0.013526	0.0925673	0.0374825
6:32231483:C:T	0.013526	0.0925673	0.0374825
6:32231688:A:T	0.0920622	-0.172767	0.102556
6:32231694:C:T	0.00884156	-0.127647	0.0487554
6:32231714:G:T	0.159464	-0.173913	0.123616
6:32231715:C:CTTTT	0.0506624	-0.170605	0.0872959
6:32231726:C:CT	0.0252472	0.0849056	0.037945
6:32231726:C:T	0.00438639	-0.179338	0.0629488
6:32231834:T:A	0.00887198	-0.127467	0.0487083
6:32231895:CT:C	0.537787	0.0237537	0.038551
6:32232124:T:C	0.670321	0.0144889	0.034035
6:32232184:A:G	2.72763e-14	0.463937	0.0609591
6:32232358:T:C	0.0480327	0.122989	0.0622074
6:32232409:C:T	0.708896	-0.0151232	0.0405078
6:32232552:G:A	0.00884801	-0.127536	0.0487176
6:32232652:C:G	0.189116	0.0541265	0.0412173
6:32232695:CT:C	0.122236	-0.119679	0.0774393
6:32232758:T:C	0.607878	0.017553	0.0342094
6:32232981:T:C	0.721499	0.0121965	0.0342162
6:32232988:T:A	0.00939663	-0.126921	0.048867
6:32233193:A:G	0.00885897	-0.127493	0.0487089
6:32233354:C:T	3.75491e-13	0.437276	0.0601967
6:32233373:A:G	0.678014	0.0141184	0.0340059
6:32233461:C:G	0.219581	-0.0460341	0.0374979
6:32233886:G:C	0.678014	0.0141184	0.0340059
6:32234038:T:TA	0.67334	0.0143856	0.0341241
6:32234042:A:T	0.120144	-0.147041	0.094611
6:32234043:T:A	0.673183	0.0143929	0.034124
6:32234050:A:T	0.673167	0.0143941	0.034125
6:32234058:T:G	0.239788	0.0936392	0.0796579
6:32234177:G:A	0.00844879	-0.128332	0.0487289
6:32234198:C:T	0.678302	0.0141059	0.0340081
6:32234342:G:T	0.596474	0.0180289	0.0340503
6:32234345:C:T	0.00762307	0.100074	0.0375043
6:32234349:C:CTATT	0.220324	-0.0459652	0.0375022
6:32234395:A:G	0.696498	0.0132752	0.0340345
6:32234412:G:A	0.717924	0.013398	0.0370895
6:32234416:C:T	0.00896774	-0.127346	0.0487302
6:32234480:G:C	0.676703	0.0141818	0.0340118
6:32234521:T:A	0.00987991	-0.126384	0.0489861
6:32234922:T:C	0.929639	-0.0052901	0.0599109
6:32234993:A:G	0.0264558	-0.103824	0.0467791
6:32235065:TC:T	0.66526	0.0469206	0.108446
6:32235066:C:T	0.55955	0.0452879	0.0776129
6:32235066:CT:C	0.473625	0.0689523	0.0962223
6:32235066:CT:CTT	0.698706	0.0136036	0.0351452
6:32235096:A:C	0.86229	0.00592801	0.0341751
6:32235305:CCTTT:C	0.073303	-0.0796387	0.0444676
6:32235384:C:G	0.216639	-0.0462765	0.0374552
6:32235597:A:G	0.678014	0.0141184	0.0340059
6:32236297:G:C	0.183981	-0.132746	0.0999144
6:32236405:C:T	0.0200143	0.193088	0.0830099
6:32236470:A:G	0.777408	0.00961418	0.0340085
6:32236474:AC:A	0.162275	0.0864917	0.0618921
6:32236607:TC:T	0.0297977	0.0954304	0.0439211
6:32236608:CA:C	0.0309666	0.0943484	0.0437304
6:32236608:C:T	0.0395755	0.0799537	0.0388473
6:32236609:A:G	0.78128	0.0094949	0.0341972
6:32236707:GC:G	0.0145748	0.0915802	0.0374902
6:32236976:A:T	0.709088	-0.0151126	0.0405077
6:32237156:TC:T	0.664807	0.0497963	0.114927
6:32237157:CT:C	0.772044	0.0107998	0.0372791
6:32237171:TTTC:T	0.000125102	0.332446	0.0866669
6:32237221:C:T	0.700246	0.0130961	0.0340167
6:32237260:A:G	0.0313749	-0.0969264	0.0450342
6:32237322:G:A	0.681772	0.0139446	0.0340074
6:32237457:C:CA	0.0143744	0.0917621	0.0374881
6:32237463:T:A	0.169501	0.0502484	0.036576
6:32237478:A:G	0.00937991	-0.127557	0.0491004
6:32237508:A:G	0.67613	0.0142111	0.0340181
6:32237550:G:A	0.377715	-0.0634945	0.0719798
6:32237614:G:A	0.678014	0.0141184	0.0340059
6:32237645:G:C	0.219505	-0.0460419	0.0374981
6:32237697:T:TC	0.678014	0.0141184	0.0340059
6:32237745:C:T	0.669595	0.014501	0.0339839
6:32237748:G:A	0.0138004	0.0923096	0.0374874
6:32237799:TATTA:T	0.456775	0.0256347	0.0344475
6:32237926:T:C	0.191879	0.0537813	0.0412105
6:32238062:C:T	0.00887198	-0.127467	0.0487083
6:32238242:C:CT	0.0981995	0.0999345	0.0604328
6:32238266:C:T	0.143997	0.0721506	0.0493821
6:32238280:G:A	0.740009	0.0123052	0.0370815
6:32238298:G:A	0.679287	0.0140602	0.0340081
6:32238328:C:T	0.00887198	-0.127467	0.0487083
6:32238381:G:A	0.772986	0.017929	0.0621517
6:32238427:A:G	0.162275	0.0864917	0.0618921
6:32238428:C:T	0.0135098	0.0925806	0.0374814
6:32238496:G:A	0.0275116	0.23919	0.108517
6:32238510:G:A	0.354617	0.0543704	0.0587361
6:32238511:G:A	0.61502	0.0171426	0.034086
6:32238517:G:A	0.706819	0.0128843	0.0342548
6:32238522:C:T	0.0101045	-0.125836	0.0489209
6:32238524:A:G	0.0748081	-0.134795	0.0756579
6:32238538:T:C	0.63739	0.01605	0.034051
6:32238753:C:T	0.00915764	-0.127029	0.0487429
6:32238796:G:A	0.0091887	-0.126974	0.0487434
6:32238802:T:C	0.142538	0.0725548	0.049478
6:32239024:A:C	0.652822	0.0152698	0.0339444
6:32239050:A:C	0.0124597	0.0932589	0.0373207
6:32239131:C:T	0.00887198	-0.127467	0.0487083
6:32239314:G:A	0.00899578	0.0978509	0.037459
6:32239341:C:T	0.675751	0.0142283	0.0340172
6:32239427:G:A	0.013496	0.092595	0.0374817
6:32239491:A:T	0.0850175	-0.140424	0.0815332
6:32239558:A:C	0.144016	0.0721471	0.049382
6:32239651:C:T	0.013496	0.092595	0.0374817
6:32239732:A:G	0.462474	0.051408	0.0699639
6:32240442:C:G	0.00887198	-0.127467	0.0487083
6:32240611:A:G	0.0137726	0.0923401	0.0374888
6:32240666:C:CAACA	0.0135628	0.0925336	0.0374836
6:32240712:T:TA	0.013496	0.092595	0.0374817
6:32240813:G:A	0.0346367	-0.0944535	0.04471
6:32240875:A:G	0.067869	0.0764082	0.0418474
6:32241203:G:A	0.0134979	0.0925933	0.0374818
6:32241452:C:T	0.462455	0.0514105	0.0699643
6:32241720:G:A	0.678048	0.0141168	0.0340059
6:32242178:G:A	0.00887198	-0.127467	0.0487083
6:32242237:C:T	0.00887095	-0.12749	0.0487163
6:32242399:A:G	0.0791876	-0.132214	0.0753176
6:32242432:A:G	0.0791876	-0.132214	0.0753176
6:32242492:T:G	0.677994	0.0141193	0.0340059
6:32242676:A:G	0.283207	0.0345743	0.0322178
6:32242761:A:G	0.669106	0.0145414	0.0340248
6:32242797:T:C	0.00887198	-0.127467	0.0487083
6:32242838:A:G	0.119863	0.0563208	0.036211
6:32242894:C:G	0.162275	0.0864917	0.0618921
6:32242959:G:A	0.00885726	-0.127496	0.0487089
6:32243088:A:G	0.219651	-0.0460272	0.037498
6:32243107:A:G	0.219651	-0.0460272	0.037498
6:32243129:T:C	0.013496	0.092595	0.0374817
6:32243155:G:A	0.0133802	0.0927387	0.0374931
6:32243705:G:T	0.00858031	-0.128106	0.0487401
6:32244065:C:G	0.0528267	-0.169521	0.0875471
6:32244080:C:CTACA	0.641417	-0.0161682	0.0347167
6:32244105:T:TC	0.540221	0.0231793	0.037845
6:32244183:C:A	0.0222885	-0.107443	0.0470125
6:32244543:C:T	0.00883436	-0.12756	0.0487168
6:32245030:T:C	0.00916137	-0.126883	0.0486892
6:32245689:G:C	0.00887198	-0.127467	0.0487083
6:32245887:C:A	0.00771786	-0.132186	0.0496162
6:32246135:G:A	0.0088526	-0.127513	0.0487119
6:32246203:T:TA	0.70921	-0.0151059	0.0405073
6:32246573:C:T	0.162293	0.0864909	0.061894
6:32246800:T:A	0.0791991	-0.132208	0.0753172
6:32246937:C:T	0.00984162	-0.128021	0.0495948
6:32247064:T:C	0.65865	0.0150123	0.0339815
6:32247115:T:A	0.115111	0.100048	0.0634973
6:32247302:A:G	0.729371	0.0128352	0.0371001
6:32247315:C:T	0.0160101	0.0901205	0.0374148
6:32247468:C:<CN0>	0.00887198	-0.127467	0.0487083
6:32247505:G:T	0.10772	0.0582343	0.0362035
6:32247710:T:G	0.115792	0.0569182	0.0361918
6:32247771:G:A	0.205518	0.0459699	0.0363115
6:32247990:A:G	0.327632	0.0359251	0.0366997
6:32248166:G:C	0.302625	0.051274	0.0497409
6:32248176:C:T	0.108424	0.0581161	0.0362023
6:32248364:C:T	0.145196	0.0700039	0.0480561
6:32249177:A:G	0.013496	0.092595	0.0374817
6:32249524:G:C	0.013496	0.092595	0.0374817
6:32250247:A:G	0.162275	0.0864917	0.0618921
6:32250881:T:C	0.694438	0.0133902	0.0340856
6:32251137:A:G	0.219581	-0.0460341	0.0374979
6:32251332:G:C	3.72458e-14	0.460601	0.0608434
6:32251435:G:C	0.0138086	0.0923033	0.0374881
6:32251721:T:TA	0.677969	0.0141205	0.0340059
6:32251835:T:G	0.00141248	-0.215306	0.0674499
6:32251943:G:A	0.992266	-0.000569463	0.0587492
6:32252170:G:A	0.00887401	-0.127464	0.0487085
6:32252200:C:A	0.00887401	-0.127464	0.0487085
6:32252274:A:G	0.127221	0.075931	0.0497859
6:32252392:G:A	0.00889896	-0.12758	0.0487707
6:32252401:T:A	0.680525	0.0140146	0.034037
6:32252507:A:G	0.0314249	-0.0968939	0.0450324
6:32252846:A:AT	0.0137732	0.0923342	0.0374866
6:32252848:T:TAA	0.00863552	-0.128002	0.0487412
6:32253100:A:AT	0.199619	0.0528272	0.0411864
6:32253524:AG:A	0.0135571	0.0925389	0.0374835
6:32253544:T:C	0.248207	-0.043443	0.0376222
6:32253670:AAG:A	0.817176	0.00953309	0.041237
6:32253672:GAGA:G	0.732083	0.014093	0.0411649
6:32253673:AG:A	0.77487	0.0118022	0.0412649
6:32253724:CATTT:C	0.00855043	0.36958	0.14055
6:32253724:CATTT:CATTTATTT	0.0129503	-0.257347	0.103555
6:32254225:G:C	0.271329	0.0570287	0.0518439
6:32254259:T:TTTTATATATATA	0.344837	-0.0627749	0.066453
6:32254259:T:TTTTATATATATATATA	0.825045	-0.0141111	0.0638335
6:32254261:A:T	0.00217224	-0.146091	0.0476546
6:32254273:G:A	0.0948086	-0.100706	0.0602829
6:32254312:A:C	0.729821	0.0117633	0.0340606
6:32254411:G:A	0.00886845	-0.127477	0.0487094
6:32254994:G:A	0.708912	-0.0151222	0.0405076
6:32255000:T:G	0.925662	0.00305453	0.0327375
6:32255236:C:CA	0.193568	0.053751	0.0413439
6:32255240:G:A	0.0234057	-0.0867999	0.0382927
6:32255240:G:GA	0.158976	0.0582011	0.0413206
6:32255417:G:A	0.0236153	-0.106215	0.0469287
6:32255507:A:G	0.0312819	-0.0970028	0.0450449
6:32255594:A:C	0.013496	0.092595	0.0374817
6:32255712:CAGTT:C	0.209258	0.0727844	0.0579674
6:32255743:G:T	0.0088244	-0.127559	0.0487094
6:32255981:C:A	0.00887198	-0.127467	0.0487083
6:32256132:G:A	0.269996	0.0571794	0.0518365
6:32256260:C:G	0.662866	0.0148387	0.034037
6:32256807:C:T	0.0133933	0.0927043	0.0374845
6:32257366:T:C	0.69087	0.0135216	0.0340016
6:32257443:T:TC	0.0979552	0.0708507	0.042814
6:32257444:G:C	0.101392	0.070121	0.0428051
6:32257987:G:C	0.427596	0.0559976	0.0705871
6:32258043:G:A	0.0135896	0.0925151	0.0374869
6:32258088:A:G	0.013496	0.092595	0.0374817
6:32258119:A:AAAAC	0.0104329	-0.124684	0.0486829
6:32258258:T:TA	0.013496	0.092595	0.0374817
6:32258574:G:A	0.00887198	-0.127467	0.0487083
6:32259429:C:A	0.00887198	-0.127467	0.0487083
6:32259539:C:T	0.00887198	-0.127467	0.0487083
6:32259782:AT:A	0.293165	-0.04097	0.0389743
6:32259782:AT:ATT	0.374304	0.0449076	0.0505466
6:32259923:C:G	0.162275	0.0864917	0.0618921
6:32260060:T:G	0.00902214	-0.127648	0.0488846
6:32260063:G:A	0.0089846	-0.127719	0.0488849
6:32260270:G:C	0.275663	-0.0411783	0.0377743
6:32260326:A:C	0.00887198	-0.127467	0.0487083
6:32261158:G:C	0.00887198	-0.127467	0.0487083
6:32261291:G:C	0.00887198	-0.127467	0.0487083
6:32262648:TGC:T	0.301839	0.164004	0.158842
6:32262650:C:CTT	0.00795288	-0.129892	0.0489408
6:32262650:C:CTTT	0.00713341	-0.136081	0.0505772
6:32262655:G:GT	0.00634582	-0.136844	0.0501377
6:32262655:G:T	0.00805355	-0.131255	0.0495337
6:32262733:C:T	0.00998932	-0.12903	0.0500853
6:32262746:G:C	0.00971146	-0.129427	0.0500505
6:32263087:T:C	0.0135074	-0.123045	0.0498139
6:32263099:T:C	0.174669	0.0558963	0.0411803
6:32263113:A:T	0.0107552	-0.138613	0.0543463
6:32263125:AC:A	0.00323808	0.139156	0.0472648
6:32263134:A:C	0.0101035	-0.122268	0.0475333
6:32263136:A:C	0.0191921	-0.115355	0.0492595
6:32263138:A:C	0.0481567	-0.106443	0.0538683
6:32263139:A:C	0.353293	-0.0409524	0.0441192
6:32263616:TTTC:T	0.0109411	0.149425	0.058723
6:32263619:CT:C	0.800376	-0.00889137	0.0351632
6:32263623:T:C	0.425607	0.1009	0.126642
6:32263684:C:T	0.012014	-0.123642	0.0492259
6:32263707:T:C	0.0117206	-0.125234	0.0496872
6:32263770:T:C	0.00884906	-0.127532	0.0487168
6:32263782:C:T	0.741407	-0.0355621	0.107767
6:32263900:C:T	0.00887198	-0.127467	0.0487083
6:32264019:AG:A	0.0115484	-0.124208	0.0491785
6:32264995:A:G	0.00887198	-0.127467	0.0487083
6:32265142:A:T	0.00887401	-0.127464	0.0487085
6:32265336:C:T	0.458013	0.0932304	0.125627
6:32265632:T:C	0.458013	0.0932304	0.125627
6:32265677:TA:T	0.626457	-0.0197333	0.0405436
6:32265678:A:T	0.632072	-0.0194115	0.0405409
6:32265682:A:G	0.673649	0.0143227	0.0340089
6:32265866:C:G	0.00892247	-0.127429	0.0487299
6:32266310:T:C	0.175314	0.0558143	0.0411814
6:32266343:C:T	0.793161	0.014051	0.0535871
6:32266425:C:T	5.12528e-10	0.332632	0.0535189
6:32266579:G:A	0.00887198	-0.127467	0.0487083
6:32266590:TAAAC:T	0.260068	-0.0426176	0.0378409
6:32266679:T:A	0.00888487	-0.127452	0.0487118
6:32266795:G:A	0.031376	-0.0969248	0.0450337
6:32266801:G:A	0.00887198	-0.127467	0.0487083
6:32266930:A:G	0.00910814	-0.127037	0.048711
6:32267051:T:C	0.00887198	-0.127467	0.0487083
6:32267224:A:G	0.00876169	-0.127712	0.0487223
6:32267612:C:A	0.00633084	-0.135475	0.049622
6:32267629:A:G	0.00633084	-0.135475	0.049622
6:32267875:G:C	0.00887198	-0.127467	0.0487083
6:32267947:A:T	0.00887198	-0.127467	0.0487083
6:32267976:T:C	0.00802885	-0.129204	0.0487405
6:32268078:A:G	0.0112924	-0.1257	0.0496147
6:32268429:G:C	0.00887198	-0.127467	0.0487083
6:32268795:A:ATTGT	0.677831	0.0141271	0.0340063
6:32268832:C:T	0.00887198	-0.127467	0.0487083
6:32268953:G:A	0.0281543	-0.10312	0.0469768
6:32268980:A:G	0.181393	0.064977	0.0486181
6:32269008:C:T	0.0104389	-0.126823	0.0495219
6:32269218:C:G	0.678315	0.0141044	0.0340059
6:32269329:C:A	0.603151	-0.0534462	0.102806
6:32269329:C:CA	0.0609957	0.0687799	0.0367114
6:32269330:A:C	0.00852973	-0.12885	0.0489858
6:32269359:G:T	0.705319	0.0140274	0.0370949
6:32269370:A:G	0.00905473	-0.127467	0.0488382
6:32269484:T:C	0.017586	-0.118976	0.0501115
6:32269486:TA:T	0.561469	-0.0201002	0.034616
6:32269487:A:T	0.00711201	0.104565	0.0388492
6:32269488:A:T	0.962271	-0.00207502	0.0438652
6:32269489:A:T	0.03286	-0.107745	0.0504944
6:32269490:A:T	0.0346888	-0.171394	0.0811533
6:32269508:A:T	0.00972874	-0.126169	0.0488021
6:32269578:T:C	0.227752	0.095066	0.0788164
6:32269590:A:ACCATAG	0.654848	0.0152426	0.0340969
6:32269736:AATCATCATC:A	0.0577004	0.0808922	0.0426205
6:32269738:TC:T	0.614984	0.0193184	0.0384084
6:32269743:ATC:A	0.0134541	0.128403	0.0519529
6:32269842:C:T	0.00887198	-0.127467	0.0487083
6:32270009:C:T	4.9807e-10	0.332831	0.0535123
6:32270073:T:C	0.00887292	-0.127466	0.0487085
6:32270283:G:A	0.678014	0.0141184	0.0340059
6:32270338:C:T	0.788113	0.0143953	0.0535618
6:32270363:A:T	0.678014	0.0141184	0.0340059
6:32270903:G:A	0.00887198	-0.127467	0.0487083
6:32270925:CTTG:C	0.0124274	-0.121578	0.0486356
6:32271091:GT:G	0.0285603	0.0819033	0.0374072
6:32271091:GT:GTT	0.193136	-0.0529685	0.0407025
6:32271091:GT:GTTT	0.00956416	-0.126739	0.0489113
6:32271103:C:T	0.00792546	-0.129774	0.0488748
6:32271217:A:ATTTCTTT	0.0135081	0.0925845	0.0374823
6:32271269:CT:C	0.0124578	0.0936824	0.0374894
6:32271443:C:G	0.013496	0.092595	0.0374817
6:32271852:A:G	0.00887198	-0.127467	0.0487083
6:32271955:C:T	0.013496	0.092595	0.0374817
6:32271968:AAAAG:A	0.275196	-0.0411787	0.037738
6:32272146:G:GT	0.237022	0.0476709	0.0403149
6:32272446:T:C	0.00887198	-0.127467	0.0487083
6:32272621:TA:T	0.013496	0.092595	0.0374817
6:32272707:A:G	0.0168223	0.090366	0.0378011
6:32272711:A:G	0.0165297	0.0906173	0.0378044
6:32273077:T:C	0.716241	0.0123791	0.0340564
6:32273085:C:T	0.0133221	0.0928202	0.0375025
6:32273158:G:C	0.181393	0.064977	0.0486181
6:32273198:A:T	0.0135069	0.0925842	0.0374817
6:32273317:A:G	0.00887198	-0.127467	0.0487083
6:32273487:G:A	0.013496	0.092595	0.0374817
6:32273983:C:T	0.0088675	-0.127475	0.048708
6:32274067:G:A	0.013496	0.092595	0.0374817
6:32274484:T:C	0.00887198	-0.127467	0.0487083
6:32274782:AATTTT:A	0.00887198	-0.127467	0.0487083
6:32274813:G:GTTGA	0.013496	0.092595	0.0374817
6:32274814:T:TTGAT	0.0157787	0.0907284	0.0375843
6:32274815:T:TG	0.0272323	0.0840334	0.0380556
6:32275375:G:GTTTA	0.013496	0.092595	0.0374817
6:32275553:TG:T	0.269692	0.0546697	0.0495298
6:32275554:GGT:G	0.167445	0.0692719	0.0501804
6:32275554:G:T	0.512018	0.0910518	0.138862
6:32275555:GT:G	0.20002	-0.0581895	0.0454075
6:32275555:GT:TT	0.201254	0.0631482	0.0494122
6:32275565:T:G	0.162275	0.0864917	0.0618921
6:32275583:G:A	0.00839355	-0.12939	0.0490894
6:32275629:C:T	0.013496	0.092595	0.0374817
6:32275841:C:T	0.013501	0.0925901	0.0374817
6:32276009:T:C	0.0135263	0.0925694	0.0374835
6:32276027:T:G	0.0135263	0.0925694	0.0374835
6:32276076:C:CT	0.0135664	0.0931854	0.0377491
6:32276169:A:G	0.200851	0.0631623	0.0493791
6:32276172:G:A	0.0134975	0.0926002	0.0374844
6:32276192:G:A	0.162275	0.0864917	0.0618921
6:32276203:G:A	0.0163845	0.0899474	0.0374744
6:32276208:T:G	0.00879803	-0.127794	0.0487799
6:32276275:T:C	0.162275	0.0864917	0.0618921
6:32276300:G:A	0.200851	0.0631623	0.0493791
6:32276351:T:G	0.10808	0.107215	0.0667226
6:32276387:AAAAAAAT:A	0.0202327	0.0927591	0.0399479
6:32276549:T:C	0.013496	0.092595	0.0374817
6:32276735:T:C	0.013496	0.092595	0.0374817
6:32276758:G:A	0.0151694	0.091144	0.037534
6:32276795:C:T	0.0157425	0.0905754	0.0375079
6:32276907:TG:T	0.0192685	-0.107596	0.0459753
6:32277025:C:A	0.0135467	0.0925511	0.0374843
6:32277127:CAT:C	0.0134356	0.0926794	0.0374915
6:32277360:ATTC:A	0.0136348	0.0924694	0.0374864
6:32277363:C:A	0.013634	-0.119256	0.0483449
6:32277484:C:T	0.00887198	-0.127467	0.0487083
6:32277527:CA:C	0.0110943	0.0949184	0.0373737
6:32277548:G:A	0.0111766	0.0948283	0.0373762
6:32277555:C:A	0.0111785	0.0948252	0.0373759
6:32277834:C:T	0.0135235	0.0925691	0.0374823
6:32277993:C:CTGTT	0.013496	0.092595	0.0374817
6:32278028:A:AGT	0.0140589	-0.127977	0.052113
6:32278028:A:AGTGT	0.256469	0.0931745	0.0821082
6:32278187:C:T	0.013496	0.092595	0.0374817
6:32278521:C:CAT	0.00301621	-0.113949	0.0384174
6:32278534:A:T	1.4423e-07	0.55196	0.10494
6:32278536:A:T	1.57728e-07	0.546337	0.104197
6:32279500:C:T	0.013496	0.092595	0.0374817
6:32279532:C:A	0.0236153	-0.106215	0.0469287
6:32279594:C:T	0.00887198	-0.127467	0.0487083
6:32279816:G:A	0.013496	0.092595	0.0374817
6:32279952:A:G	0.013496	0.092595	0.0374817
6:32280344:A:G	0.679752	0.0140379	0.0340064
6:32280462:C:T	0.0133865	0.0927052	0.0374821
6:32280614:CT:C	0.311438	-0.099654	0.0984521
6:32280620:A:C	0.00379004	0.149752	0.0517256
6:32280694:T:C	0.0277977	0.0832337	0.0378313
6:32280789:T:C	0.106448	-0.130296	0.0807105
6:32281201:A:G	5.16863e-10	0.332679	0.0535379
6:32281360:T:C	0.0137432	0.0923781	0.0374925
6:32281389:T:G	0.00990467	-0.125482	0.0486527
6:32281412:C:A	0.178315	0.0828314	0.0615407
6:32281510:A:T	0.0134782	0.0926141	0.0374823
6:32281621:A:G	0.0134946	0.0925954	0.0374813
6:32281823:TG:T	0.0134958	0.0925952	0.0374817
6:32281889:T:C	0.0135625	0.0925234	0.0374794
6:32282036:A:T	0.106448	-0.130296	0.0807105
6:32282081:A:G	0.0361481	0.0803941	0.0383696
6:32282188:C:T	0.0180306	-0.202885	0.0857867
6:32282264:G:A	0.0223179	-0.199708	0.0874029
6:32282466:A:G	0.0134945	0.0926009	0.0374835
6:32282471:A:G	0.0134945	0.0926009	0.0374835
6:32282521:G:A	0.00887198	-0.127467	0.0487083
6:32282622:CTTTGACAACTCTAGATGTGAA:C	0.117114	0.0771343	0.0492241
6:32282626:GA:G	0.296294	0.0547852	0.0524555
6:32282784:G:A	0.0177286	-0.234945	0.0990812
6:32283014:G:A	5.12528e-10	0.332632	0.0535189
6:32283114:C:A	0.013496	0.092595	0.0374817
6:32283170:C:T	0.00886904	-0.127474	0.0487088
6:32283214:C:T	0.013496	0.092595	0.0374817
6:32283270:T:G	0.839138	-0.0233843	0.115196
6:32283273:A:G	0.839193	-0.0233761	0.115195
6:32283276:T:G	0.839193	-0.0233761	0.115195
6:32283333:T:C	6.97174e-13	0.43099	0.0600265
6:32283801:C:T	0.00880637	-0.127611	0.0487159
6:32284605:T:G	0.00879381	-0.127659	0.0487254
6:32284623:C:G	0.0087922	-0.127664	0.0487261
6:32284651:G:A	0.0087922	-0.127664	0.0487261
6:32284657:C:T	0.18241	0.0820687	0.0615498
6:32284773:G:A	0.00883527	-0.127556	0.048716
6:32284773:G:C	0.425607	0.1009	0.126642
6:32284950:T:A	0.166682	0.0672679	0.0486411
6:32285228:G:A	0.0137242	0.0923763	0.0374843
6:32285248:G:A	0.200659	0.0418444	0.0326992
6:32285325:C:T	0.253696	-0.0431393	0.0377945
6:32285348:G:C	0.708256	0.0138625	0.0370457
6:32285542:A:G	0.706942	0.0139236	0.0370344
6:32285719:A:G	0.00887198	-0.127467	0.0487083
6:32285837:G:A	0.0093324	-0.127558	0.0490678
6:32285879:G:A	0.330725	0.0312572	0.0321359
6:32286064:G:T	0.827624	0.0116231	0.0533784
6:32286450:T:G	0.0212371	-0.107647	0.046727
6:32286613:G:A	0.00980053	-0.129332	0.0500745
6:32286680:G:A	0.243554	0.0572478	0.0490912
6:32286944:G:C	3.9566e-10	0.335594	0.0536458
6:32286984:T:G	0.239187	0.0578006	0.0491075
6:32287016:C:A	0.0855385	-0.140228	0.0815553
6:32287111:C:A	0.02019	-0.112624	0.0484865
6:32287114:CT:C	0.115436	0.0563219	0.0357775
6:32287118:AG:A	0.0319526	0.0757086	0.0352953
6:32287119:G:A	0.00666643	0.0966119	0.0356099
6:32287290:T:C	0.00975778	-0.129404	0.0500732
6:32287329:C:T	0.102678	0.0792571	0.0485642
6:32287496:A:G	0.480628	0.0364835	0.0517281
6:32287567:G:A	0.856328	0.00671301	0.037078
6:32287612:T:C	0.265521	0.0357956	0.0321488
6:32287739:G:A	0.458013	0.0932304	0.125627
6:32287754:T:C	0.0202298	-0.103422	0.0445389
6:32287876:T:G	0.24213	-0.0434271	0.0371273
6:32288041:T:C	0.221833	0.0600353	0.0491421
6:32288089:C:T	0.625099	0.0233081	0.0477002
6:32288564:T:G	0.219829	0.0602973	0.0491427
6:32288688:C:T	0.783743	0.0146924	0.0535348
6:32288805:T:C	0.219882	0.0602905	0.0491429
6:32288932:T:A	0.219829	0.0602973	0.0491427
6:32289358:G:A	0.0194633	-0.103967	0.044496
6:32289423:G:T	0.0342814	0.224654	0.106132
6:32289660:T:C	0.0145771	0.0958463	0.0392375
6:32289662:C:T	5.17136e-10	0.332635	0.0535315
6:32289764:C:T	0.219829	0.0602973	0.0491427
6:32289964:G:A	0.00967859	-0.129542	0.0500723
6:32290694:T:TA	0.21522	0.0612029	0.0493835
6:32290696:G:GAAA	0.215668	0.0610847	0.0493363
6:32290697:T:TAA	0.228367	0.0592853	0.0492167
6:32290704:G:A	0.945944	0.00251964	0.0371625
6:32291270:CAG:C	0.219292	0.0603712	0.0491457
6:32291407:G:C	0.352833	0.0620948	0.0668327
6:32292392:C:CAACT	0.941119	0.00273562	0.0370364
6:32292509:A:G	0.00967832	-0.12953	0.0500675
6:32292560:AT:A	0.220848	0.0602646	0.0492247
6:32292571:T:A	0.195927	0.063442	0.0490566
6:32292818:C:A	0.273542	-0.0413777	0.0377899
6:32292863:CT:C	0.261885	-0.0442032	0.0393986
6:32292993:G:A	5.05542e-10	0.332597	0.0534948
6:32293040:G:A	0.00968287	-0.129523	0.0500679
6:32293152:A:G	0.235671	0.058101	0.0489942
6:32293255:G:C	0.515449	-0.0216634	0.033309
6:32293434:A:C	0.236171	0.05804	0.0489949
6:32293532:T:C	0.843643	0.00731555	0.0370904
6:32293570:G:A	0.373914	0.0421209	0.0473713
6:32293578:C:G	0.599687	0.0246058	0.0468815
6:32293598:A:T	0.624295	0.0229154	0.0467878
6:32293671:G:A	0.427179	0.0376485	0.0474146
6:32293941:G:C	0.020129	-0.104342	0.0448987
6:32294017:T:C	0.216196	0.0607652	0.0491348
6:32294069:C:A	5.12528e-10	0.332632	0.0535189
6:32294192:G:A	0.247133	0.0566951	0.0489874
6:32294349:G:T	0.0819907	-0.14082	0.0809662
6:32294549:A:T	0.0184284	-0.105832	0.0449029
6:32294566:G:A	0.237079	0.0580669	0.0491128
6:32294645:CT:C	4.31311e-13	0.435732	0.0601394
6:32294832:A:T	0.00115751	-0.215676	0.0663792
6:32295237:C:T	0.0154184	-0.120422	0.0497118
6:32295431:C:CT	0.0124781	-0.0863021	0.034544
6:32295431:C:T	0.206687	-0.0792642	0.0627722
6:32295435:T:TAT	0.0593006	0.108345	0.0574484
6:32295439:T:TTC	0.0521352	0.112477	0.0579179
6:32295553:G:C	0.253818	0.0558727	0.0489629
6:32295575:G:GT	0.26339	0.0490784	0.0438821
6:32295694:A:G	0.383187	0.0427872	0.0490657
6:32295717:C:T	0.224019	0.0639286	0.0525767
6:32295738:A:T	2.59703e-08	0.488544	0.0877629
6:32295742:T:TTA	0.347873	0.0317502	0.0338227
6:32295743:T:TA	0.444995	0.0255111	0.0334008
6:32295744:T:A	0.412425	0.0276395	0.0337218
6:32295747:T:A	0.707676	0.0179371	0.0478349
6:32295816:C:T	1.13552e-10	0.363881	0.0564358
6:32295828:A:G	0.511515	0.0306719	0.0467217
6:32295874:C:T	0.808044	0.00996014	0.0409967
6:32295878:G:A	0.0200892	-0.0776502	0.0334026
6:32295965:T:C	0.512379	0.0312515	0.0477022
6:32296029:T:G	3.66963e-08	0.226591	0.0411531
6:32296057:C:T	9.15612e-09	0.238588	0.0415249
6:32296117:T:C	0.537762	0.0237615	0.0385613
6:32296199:A:AT	4.13861e-09	0.283011	0.048143
6:32296199:A:T	6.23012e-08	0.406263	0.0750661
6:32296316:C:T	0.327136	0.047821	0.048802
6:32296375:G:A	0.320908	0.0484286	0.04879
6:32296382:C:T	6.34089e-09	0.277102	0.0477144
6:32296555:G:C	0.340684	0.0463498	0.0486451
6:32297015:CA:C	0.314984	0.0490399	0.0488048
6:32297124:A:T	0.315243	0.0490174	0.0488085
6:32297209:G:A	0.0282123	-0.103159	0.0470117
6:32297641:TAGATTTTAACACC:T	0.298125	0.0508832	0.0489044
6:32297653:C:T	3.62917e-13	0.43812	0.0602747
6:32297660:C:G	0.315596	0.048999	0.0488257
6:32297798:CTCTT:C	0.345416	0.0459795	0.048732
6:32297906:T:G	0.565562	0.0222016	0.0386384
6:32298185:TA:T	0.2631	-0.04398	0.0392996
6:32298375:C:T	0.606076	0.0566672	0.109888
6:32298484:G:T	6.63758e-05	-0.1282	0.0321391
6:32298648:A:G	0.334416	0.0472294	0.0489294
6:32298979:T:TCC	0.341199	0.0463007	0.0486454
6:32299524:CA:C	0.0189262	-0.107143	0.0456514
6:32299592:G:A	0.000209862	-0.121569	0.0327959
6:32299634:C:A	0.0109751	-0.127458	0.0501113
6:32299908:G:C	4.61296e-09	0.280368	0.0478397
6:32300373:GTTTTT:GTTTTTT	0.413762	0.0751857	0.0919937
6:32300374:T:G	0.348879	0.0456565	0.0487384
6:32300378:T:TTTTTG	0.229345	-0.0469151	0.0390294
6:32300470:T:G	0.321437	0.0483827	0.048797
6:32300471:C:T	0.0109788	-0.127454	0.0501121
6:32300563:T:A	0.283136	0.0833831	0.0776885
6:32300638:C:T	0.840973	-0.00681397	0.0339597
6:32300740:G:A	0.459082	0.0710315	0.095942
6:32300809:A:G	0.241706	0.0481858	0.0411587
6:32300848:T:C	0.340684	0.0463498	0.0486451
6:32301369:GAC:G	0.320455	0.048483	0.048799
6:32301375:T:TA	0.347337	0.0457532	0.0486857
6:32301452:C:G	0.340684	0.0463498	0.0486451
6:32301585:TGTCACTCA:T	0.0109597	-0.127491	0.0501148
6:32301890:T:C	0.0109751	-0.127458	0.0501113
6:32301960:A:C	4.61591e-09	0.280365	0.0478401
6:32302067:C:T	0.316356	0.0489017	0.0488054
6:32302539:A:G	0.43444	0.0389349	0.0498133
6:32302541:T:G	0.43444	0.0389349	0.0498133
6:32302672:G:A	0.0243167	-0.101047	0.0448681
6:32302728:T:G	0.316656	0.048888	0.0488219
6:32302741:G:T	0.303485	0.0503075	0.0488902
6:32302757:G:A	0.303485	0.0503075	0.0488902
6:32302776:A:G	0.359913	-0.0345088	0.0376927
6:32303068:G:A	0.316232	0.0489145	0.0488056
6:32303154:T:C	0.102879	-0.132281	0.0811015
6:32303236:T:TA	5.91872e-10	0.295569	0.0477295
6:32303474:G:T	0.901046	0.0075086	0.0603874
6:32303672:T:A	0.438762	0.0484648	0.0625929
6:32304025:A:G	4.60339e-09	0.280393	0.0478412
6:32304085:A:G	0.417019	0.0740601	0.0912515
6:32304750:AG:A	0.285231	0.0521884	0.0488362
6:32304863:G:A	0.105194	-0.246161	0.151934
6:32305029:T:A	0.270705	0.0537474	0.0487974
6:32305102:G:GAGACGC	0.00115766	-0.215661	0.0663754
6:32305125:C:T	0.215426	0.0613044	0.0494876
6:32305142:C:T	0.273074	0.0544323	0.049664
6:32305143:C:G	0.275681	0.0541817	0.0497046
6:32305370:T:G	0.267084	0.0543262	0.0489512
6:32305714:CT:C	3.99193e-09	0.286115	0.0486215
6:32306089:C:T	0.458013	0.0932304	0.125627
6:32306090:G:A	0.113476	0.0694509	0.0438795
6:32306204:A:AC	0.283141	0.0833819	0.0776881
6:32306262:T:C	0.250845	0.056992	0.0496317
6:32306480:A:T	0.0215244	-0.107922	0.0469502
6:32306657:GAAAGA:G	0.309691	0.0598167	0.0588823
6:32307006:A:AG	0.554245	0.0228496	0.0386357
6:32307128:T:A	0.0109751	-0.127458	0.0501113
6:32307446:T:C	0.550664	0.023058	0.0386384
6:32307532:G:A	0.0210362	-0.104284	0.0451969
6:32308062:A:G	0.25079	0.0569984	0.0496315
6:32308106:G:C	0.250625	0.0570204	0.0496334
6:32308581:C:CT	0.549935	0.0207017	0.0346266
6:32308642:G:A	0.145812	0.0735549	0.0505711
6:32308655:C:T	0.00200258	-0.157822	0.0510775
6:32308690:A:G	0.250057	0.0571566	0.0496923
6:32308734:A:G	0.249946	0.0571737	0.0496954
6:32308770:G:A	0.25148	0.0569254	0.0496401
6:32309002:C:T	0.0109751	-0.127458	0.0501113
6:32309003:A:T	0.341572	0.0468838	0.0492962
6:32309386:A:G	0.0413017	0.203352	0.0996583
6:32309837:T:TC	0.00266935	0.137552	0.0457979
6:32309844:AC:A	0.331616	-0.169955	0.175056
6:32309876:T:C	4.31982e-13	0.435792	0.0601495
6:32309943:G:T	0.456573	0.114631	0.15397
6:32309946:C:CT	0.303347	-0.0417169	0.0405302
6:32309946:C:T	0.123562	0.120819	0.0784543
6:32310103:G:A	0.25079	0.0569984	0.0496315
6:32310119:T:G	0.0300224	-0.0983618	0.0453323
6:32310194:G:A	0.802759	-0.00851568	0.034093
6:32310211:A:G	0.541983	0.0234875	0.0385156
6:32310415:C:G	0.554245	0.0228496	0.0386357
6:32310684:G:A	0.25079	0.0569984	0.0496315
6:32310803:G:A	0.25079	0.0569984	0.0496315
6:32311871:T:A	0.24639	0.0575638	0.0496598
6:32311875:T:A	0.24639	0.0575638	0.0496598
6:32311957:T:C	0.0215244	-0.107922	0.0469502
6:32312130:AT:A	0.0105575	-0.128166	0.0501233
6:32312351:C:T	0.795031	-0.00886631	0.0341297
6:32312353:C:T	0.547989	0.0231825	0.0385877
6:32312495:A:G	0.361514	-0.0340245	0.0372878
6:32312610:A:G	0.531189	0.0241322	0.0385379
6:32312637:T:G	0.278966	0.0416586	0.0384785
6:32312637:T:TG	0.429719	0.0305246	0.0386548
6:32312638:T:G	0.438938	0.0299065	0.0386395
6:32312650:G:C	0.913355	-0.00372229	0.0342099
6:32312655:G:A	4.18799e-09	0.285669	0.0486114
6:32312740:C:A	0.25079	0.0569984	0.0496315
6:32312883:C:T	0.25079	0.0569984	0.0496315
6:32312938:C:T	0.574588	-0.0542782	0.0966997
6:32312938:CT:C	0.0506846	-0.0819767	0.0419503
6:32312957:TTTCCTCTACTTGC:T	0.702791	0.0226421	0.0593415
6:32312960:CCTCTACTTGCTTTTAGG:C	0.702761	0.0226443	0.0593411
6:32312963:CTACTTGCTTTTAGG:C	0.702761	0.0226443	0.0593411
6:32312964:TAC:T	0.703408	0.0225834	0.0593168
6:32313010:C:T	0.25079	0.0569984	0.0496315
6:32313011:T:G	0.250035	0.057145	0.0496799
6:32313097:T:C	0.25079	0.0569984	0.0496315
6:32313182:C:G	4.18773e-13	0.436024	0.0601466
6:32313303:G:GT	0.00425601	0.11367	0.039765
6:32313303:G:GTT	0.191156	-0.0469851	0.0359442
6:32313303:G:GTTT	0.016155	-0.0835888	0.0347506
6:32313303:G:T	0.410479	-0.0943901	0.114683
6:32313653:G:C	0.615566	0.0193668	0.0385682
6:32313765:A:G	0.629556	-0.0523137	0.108455
6:32313975:G:T	0.622146	0.0550069	0.111618
6:32314088:G:A	0.605845	0.0198882	0.0385419
6:32314089:G:T	0.605845	0.0198882	0.0385419
6:32314090:C:G	0.605845	0.0198882	0.0385419
6:32314091:C:T	0.605845	0.0198882	0.0385419
6:32314182:C:CG	0.808654	-0.00825385	0.0340839
6:32314306:CCTGTCTTTTAAAATA:C	0.739137	-0.0113391	0.0340519
6:32314483:T:C	0.423868	0.0308633	0.0385923
6:32314484:G:A	0.934266	-0.00281225	0.0340965
6:32314594:C:T	0.808654	-0.00825385	0.0340839
6:32314631:TG:T	0.25082	0.0569948	0.0496315
6:32314738:T:C	0.554313	0.0228458	0.038636
6:32314877:A:G	0.797762	-0.0087378	0.0340994
6:32314942:ATT:A	0.407098	0.0314143	0.0378937
6:32315101:A:G	0.536314	0.0238147	0.0385104
6:32315281:G:A	0.0109751	-0.127458	0.0501113
6:32315486:A:G	0.288366	0.0818047	0.0770496
6:32315496:T:C	4.23536e-09	0.285556	0.0486076
6:32315557:T:C	0.250684	0.0570114	0.0496317
6:32315593:C:G	0.250611	0.0570209	0.0496323
6:32315598:A:G	0.0641702	-0.144491	0.0780611
6:32315654:G:C	0.808754	-0.00824942	0.0340838
6:32315807:A:G	4.30969e-13	0.435799	0.0601479
6:32316081:C:A	0.808726	-0.00825066	0.0340838
6:32316209:G:A	4.31311e-13	0.435732	0.0601394
6:32316389:C:T	0.527101	0.0243537	0.0385077
6:32316392:A:AT	3.91604e-09	0.286288	0.0486247
6:32316415:T:C	0.756446	-0.0106004	0.034178
6:32316804:G:C	0.81206	-0.00810182	0.0340742
6:32316972:C:T	7.06009e-07	0.309071	0.0623165
6:32316972:CT:C	0.800506	0.00835563	0.0330665
6:32317215:T:C	0.239934	0.0586418	0.0499014
6:32317223:CATCTT:C	0.0197012	-0.105334	0.045169
6:32317467:T:C	0.790622	-0.00906448	0.0341408
6:32317635:G:A	0.815935	-0.00793042	0.0340689
6:32317830:T:C	0.0109751	-0.127458	0.0501113
6:32317859:T:C	0.808916	-0.0082426	0.034085
6:32317922:TTTTC:T	0.223698	0.0610194	0.0501493
6:32318384:A:G	0.0109751	-0.127458	0.0501113
6:32318729:A:G	0.25079	0.0569984	0.0496315
6:32319122:T:C	0.0634978	-0.144691	0.0779715
6:32319173:C:T	0.0109894	-0.127437	0.0501121
6:32319189:C:T	0.000552257	-0.238651	0.0690934
6:32319387:C:T	0.541232	0.0236434	0.0386993
6:32319798:T:C	0.0634978	-0.144691	0.0779715
6:32320543:CAG:C	0.011225	-0.127079	0.0501177
6:32320787:C:A	0.0392129	-0.175355	0.0850435
6:32321201:T:C	0.507802	0.044586	0.0673236
6:32321262:T:C	0.0109751	-0.127458	0.0501113
6:32321302:A:G	0.0106401	-0.128007	0.0501144
6:32321421:TAATA:T	0.320733	-0.0358581	0.0361126
6:32321966:TTAACA:T	0.171138	0.0437597	0.0319751
6:32324081:A:AT	0.470006	-0.0270251	0.0374065
6:32324390:A:G	3.56233e-14	0.460811	0.0608247
6:32324421:CG:TG	0.0610213	-0.152185	0.0812372
6:32324421:C:T	0.0634978	-0.144691	0.0779715
6:32324500:G:GA	0.161345	0.044969	0.0321078
6:32324544:A:G	0.163511	0.0445787	0.0319937
6:32325371:A:C	0.510458	0.0472996	0.0718703
6:32325615:AGAGT:A	0.00166842	0.104217	0.0331512
6:32325658:G:A	0.733222	0.0207038	0.0607428
6:32325722:G:A	0.0848631	-0.139369	0.0808808
6:32326240:G:A	0.0097304	-0.0851924	0.0329531
6:32326246:T:G	0.536313	0.0238147	0.0385104
6:32326263:A:G	0.801818	0.0226007	0.0900443
6:32326340:G:A	0.536346	0.0238128	0.0385103
6:32326352:C:A	0.0109778	-0.127458	0.0501133
6:32326492:T:TCATC	0.322653	-0.0357063	0.0361027
6:32326531:T:C	0.25079	0.0569984	0.0496315
6:32326653:C:T	0.322653	-0.0357063	0.0361027
6:32326687:TTTA:T	0.00593269	-0.0908963	0.0330355
6:32326844:C:G	4.23536e-09	0.285556	0.0486076
6:32326921:T:C	0.522515	0.0246143	0.0384916
6:32327075:C:G	0.162888	0.0446442	0.0319933
6:32327140:T:C	0.142826	-0.135347	0.0923648
6:32327354:T:G	0.276678	0.0842743	0.0774713
6:32327727:C:T	0.322653	-0.0357063	0.0361027
6:32328237:A:T	0.163655	0.0445627	0.0319931
6:32328296:T:C	0.322653	-0.0357063	0.0361027
6:32328421:G:A	0.85534	0.0108271	0.0593884
6:32328549:G:C	0.0110417	-0.127452	0.0501509
6:32328623:CATTTT:C	0.808942	-0.00962032	0.0397877
6:32328660:C:CT	0.818815	0.00892335	0.0389548
6:32328895:G:A	0.322653	-0.0357063	0.0361027
6:32328964:T:C	0.323902	-0.0356206	0.0361091
6:32329146:A:AT	3.50663e-09	0.286674	0.04854
6:32329415:T:C	0.554245	0.0228496	0.0386357
6:32329598:A:G	0.13846	0.0934637	0.063085
6:32329644:C:T	0.322584	-0.0357114	0.0361027
6:32329796:G:A	0.00207636	-0.156441	0.0508075
6:32330021:G:A	0.168058	0.044101	0.0319927
6:32330035:C:T	0.163655	0.0445627	0.0319931
6:32330061:G:A	0.107351	-0.123891	0.0769407
6:32330092:C:T	0.163655	0.0445627	0.0319931
6:32330164:C:G	0.261987	0.0556693	0.049629
6:32330168:G:C	0.543306	0.0234201	0.0385313
6:32330174:A:G	0.261987	0.0556693	0.049629
6:32330351:A:G	0.283136	0.0833831	0.0776885
6:32330477:C:A	0.554259	0.0228488	0.0386358
6:32330766:C:T	0.0110716	-0.127448	0.0501679
6:32330894:G:A	0.0300745	0.071333	0.0328859
6:32331209:T:A	0.541906	-0.0208907	0.0342508
6:32331283:C:A	0.0112013	-0.127301	0.0501906
6:32331300:C:G	0.0112013	-0.127301	0.0501906
6:32331429:C:A	0.274845	0.0541151	0.0495572
6:32331465:TA:T	8.1085e-08	0.201686	0.037595
6:32331816:C:T	0.163202	0.044611	0.0319933
6:32331837:C:T	0.267695	0.0548405	0.0494778
6:32331927:C:G	0.26038	0.0558495	0.0496222
6:32332192:GTT:G	0.512485	0.0224445	0.0342678
6:32332232:TG:T	0.479565	0.0362832	0.0513197
6:32332550:T:C	0.445635	0.0960167	0.125888
6:32332661:A:C	0.972726	0.00286346	0.0837535
6:32332684:C:CT	0.253315	-0.0413143	0.0361666
6:32332693:G:A	0.358718	-0.0342293	0.0372945
6:32332765:G:A	0.0143351	-0.11162	0.0455823
6:32332790:C:A	0.253928	-0.0414608	0.0363417
6:32332791:C:T	0.0141824	-0.111809	0.0455878
6:32332823:G:A	0.649113	0.0174716	0.0383994
6:32332837:A:AT	9.22719e-07	0.170523	0.0347478
6:32332837:A:T	0.000592254	0.231403	0.0673636
6:32332852:A:T	0.654822	-0.0650878	0.145586
6:32332920:C:T	0.17989	0.0429193	0.0320032
6:32332996:C:G	0.268218	0.0547734	0.0494713
6:32333299:C:T	0.0233001	-0.101794	0.0448732
6:32333419:G:A	0.0233001	-0.101794	0.0448732
6:32333438:T:C	0.0633771	-0.144773	0.0779801
6:32333480:T:C	0.0232868	-0.101805	0.0448736
6:32333542:A:G	0.163602	0.0445686	0.0319934
6:32333837:T:TTTC	0.554245	0.0228496	0.0386357
6:32333847:T:TTC	0.215048	0.0456405	0.0368127
6:32334224:C:G	0.246018	0.0576911	0.0497305
6:32334241:G:T	0.554245	0.0228496	0.0386357
6:32334258:G:T	0.246018	0.0576911	0.0497305
6:32334402:G:C	0.358444	-0.0342482	0.0372938
6:32334404:A:G	0.548687	0.023173	0.0386391
6:32334461:A:G	0.358444	-0.0342482	0.0372938
6:32334489:G:A	0.297806	0.0523607	0.0502912
6:32334534:C:T	0.163655	0.0445627	0.0319931
6:32334829:CGT:C	0.0800192	-0.0649567	0.0371059
6:32334857:A:T	0.102699	0.145284	0.0890273
6:32335013:G:A	0.452105	0.0530212	0.0705153
6:32335017:GGAA:G	0.322316	-0.151231	0.152804
6:32335020:A:G	0.182414	-0.151105	0.113327
6:32335056:C:G	0.988936	-0.00118256	0.0852772
6:32335215:AC:A	0.27988	0.137492	0.127238
6:32335347:G:A	0.0233001	-0.101794	0.0448732
6:32335558:AAGAG:AAGAGAGAG	0.554245	0.0228496	0.0386357
6:32335628:A:T	0.163839	0.0445437	0.0319935
6:32335777:TA:T	0.554245	0.0228496	0.0386357
6:32336127:G:C	0.564892	0.0222424	0.0386427
6:32336205:A:G	0.0233001	-0.101794	0.0448732
6:32336495:T:A	0.228054	0.0496171	0.0411628
6:32336520:AG:A	0.346055	0.0469049	0.0497786
6:32337062:ATTTTTTTTTTTTAAAC:A	0.0233001	-0.101794	0.0448732
6:32337062:ATTTTTTTTTTTTAAAC:ATTTTTTTTTTTTTAAAC	0.296535	0.0507793	0.0486441
6:32337074:TA:T	0.0134036	-0.1251	0.050589
6:32337141:A:C	0.0110186	-0.127526	0.0501653
6:32337150:A:ATT	0.133283	0.0522498	0.0348036
6:32337150:A:T	0.00492071	-0.165959	0.0590143
6:32337234:G:A	0.268218	0.0547734	0.0494713
6:32337367:T:G	0.26132	0.0556088	0.0495059
6:32337392:C:T	0.164594	0.0444765	0.0320024
6:32337397:T:C	0.554628	0.022838	0.0386535
6:32337444:C:CCTAT	0.0233001	-0.101794	0.0448732
6:32337854:C:CT	0.552607	0.0229469	0.0386404
6:32337947:AGCTCTTACATTG:A	0.017003	-0.107276	0.0449483
6:32338172:G:C	0.0108273	-0.127747	0.0501317
6:32338182:C:CTG	0.000175001	0.142562	0.03799
6:32338307:G:T	0.0859136	-0.138934	0.0808996
6:32338386:G:C	0.267842	0.0548225	0.0494768
6:32338620:G:GA	0.249671	0.0469255	0.040764
6:32338632:A:AAC	0.249627	0.04693	0.0407641
6:32338869:TCTC:T	0.00402483	-0.141784	0.0492954
6:32338885:C:G	2.02882e-09	0.29471	0.0491554
6:32338901:A:T	0.569593	0.0224221	0.0394304
6:32338955:A:T	0.00564594	-0.135348	0.0489034
6:32338956:AT:A	0.677887	0.016289	0.0392178
6:32339339:G:GA	0.000158384	-0.183611	0.048606
6:32339784:A:C	0.612203	0.0323227	0.0637615
6:32339917:CT:C	0.0580268	0.0849714	0.044828
6:32340068:C:T	0.165353	0.0504824	0.0363892
6:32340070:C:T	0.192967	0.0704218	0.0540935
6:32340106:A:G	0.995132	0.000220267	0.0361004
6:32340166:G:A	0.253675	-0.0930435	0.0815121
6:32340176:C:T	0.0154902	0.076048	0.0314156
6:32340373:AT:A	0.39632	0.0360398	0.0424891
6:32340374:T:A	0.348444	0.0397492	0.0423941
6:32340593:G:C	0.00143106	-0.177671	0.0557256
6:32340596:T:A	0.00142998	-0.177676	0.0557236
6:32340654:G:A	0.294039	0.0540219	0.0514836
6:32340849:A:AGAACAAG	0.915024	-0.00597265	0.0559744
6:32340872:C:G	0.0499526	0.0617721	0.0315104
6:32341208:T:C	0.513972	0.0321167	0.0492085
6:32341494:G:A	0.587436	-0.0279841	0.0515784
6:32341843:CTTGT:C	0.0648421	0.107422	0.0581809
6:32341931:C:T	0.951037	0.00636743	0.103697
6:32342087:C:T	0.138478	0.0793614	0.0535689
6:32342119:A:G	0.137836	-0.0933499	0.0629086
6:32342129:C:T	0.138361	0.0793864	0.0535698
6:32342166:T:C	0.138478	0.0793614	0.0535689
6:32342261:C:T	0.645294	-0.0236341	0.0513438
6:32342537:G:A	0.0161273	0.0752845	0.03129
6:32342639:A:C	0.138462	0.0793625	0.0535675
6:32342691:C:A	0.52138	-0.0223151	0.034801
6:32342822:C:G	0.0228086	0.0890215	0.0391024
6:32343095:T:C	0.138462	0.0793625	0.0535675
6:32343236:A:G	0.625731	-0.0244647	0.0501587
6:32343267:G:C	0.138007	0.0794496	0.0535644
6:32343369:T:C	0.0249763	0.0704643	0.0314324
6:32343575:C:A	0.415848	-0.0621909	0.076435
6:32343588:C:T	0.00439545	-0.177522	0.0623257
6:32343604:C:T	0.133359	0.0940911	0.0626862
6:32343616:A:G	0.516936	0.0317798	0.0490371
6:32343714:T:C	0.0237867	0.0881492	0.0389945
6:32343715:G:A	0.00576872	-0.172416	0.0624551
6:32343735:C:T	0.00749921	0.0888838	0.0332422
6:32343743:A:C	0.00129547	-0.147388	0.0458157
6:32343757:A:G	0.417701	-0.0619456	0.0764369
6:32343796:C:T	0.1391	0.0792531	0.0535801
6:32343869:A:G	0.141738	0.0790071	0.0537702
6:32343873:G:A	0.141764	0.0790025	0.0537706
6:32343882:C:T	0.141816	0.0789935	0.0537714
6:32343985:T:C	0.154799	0.0763536	0.0536649
6:32344044:C:T	0.245858	0.0815516	0.0702747
6:32344095:G:T	0.425464	-0.0609048	0.0764198
6:32344393:G:A	0.00161001	-0.203758	0.0646012
6:32344469:GA:G	0.00458027	-0.177155	0.0624851
6:32344575:G:T	0.4349	-0.059613	0.0763453
6:32344731:A:G	0.146026	0.0780895	0.0537173
6:32344808:C:T	0.145932	0.0781097	0.0537186
6:32345061:AC:A	0.00455669	-0.177236	0.0624774
6:32345086:A:G	0.44196	-0.0586377	0.076263
6:32345443:G:T	0.1453	0.0780882	0.0536197
6:32345514:T:G	0.144053	0.0783354	0.0536226
6:32345595:C:G	0.432937	0.036051	0.0459731
6:32345776:C:T	0.442758	-0.0585284	0.0762541
6:32346075:G:A	1.61208e-13	0.442273	0.0599483
6:32346213:C:T	0.417396	-0.0624324	0.076987
6:32346388:A:G	0.00455203	-0.177252	0.0624758
6:32346406:TTTGA:T	0.144357	0.0782837	0.0536279
6:32346408:T:TGATAGATAGATAGATA	0.0237967	-0.163059	0.0721373
6:32346435:T:TA	0.14965	-0.1939	0.134581
6:32346452:A:T	0.0839468	-0.0657105	0.0380218
6:32346463:ATTTTGTG:A	0.554401	-0.0296441	0.0501441
6:32346637:A:G	0.586594	0.026841	0.0493602
6:32346662:A:T	0.590038	0.0266046	0.0493793
6:32346663:T:G	0.590291	0.0265886	0.0493833
6:32346701:G:A	0.564557	0.0283513	0.0492136
6:32346772:A:G	0.0303203	0.084395	0.0389657
6:32346794:A:C	0.532383	0.0306404	0.0490739
6:32346903:TTTA:T	0.00449002	-0.179616	0.0632115
6:32347016:A:G	0.145398	0.0772983	0.0530902
6:32347280:C:T	0.532519	0.03063	0.0490735
6:32347338:G:A	0.11514	0.0991497	0.062932
6:32347532:C:T	0.532643	0.0306236	0.0490781
6:32347533:A:G	0.532643	0.0306236	0.0490781
6:32347637:A:G	0.00455203	-0.177252	0.0624758
6:32347897:C:T	0.146823	0.0777997	0.0536237
6:32348098:C:A	0.555598	0.0290185	0.0492345
6:32348463:C:G	0.534373	0.030518	0.0491161
6:32349494:A:G	0.532383	0.0306404	0.0490739
6:32349557:A:T	0.538732	-0.030802	0.0501064
6:32349571:T:C	0.532383	0.0306404	0.0490739
6:32349737:T:G	0.155055	0.109204	0.0768012
6:32350591:T:C	0.00835423	-0.129171	0.0489764
6:32351217:A:T	0.00455203	-0.177252	0.0624758
6:32351735:T:TG	0.00926699	-0.127341	0.0489387
6:32351972:CT:C	0.317156	0.0515961	0.0515796
6:32351972:CT:CTT	0.0118222	-0.122851	0.0488005
6:32351991:C:A	0.145302	0.0780877	0.0536195
6:32352087:C:G	0.000361267	0.191727	0.053752
6:32352159:T:C	0.0260881	0.162376	0.0729813
6:32352294:A:T	0.0217634	-0.115011	0.0501253
6:32352383:C:T	0.00679249	-0.132737	0.0490375
6:32352451:A:C	0.00128343	-0.237079	0.0736348
6:32352568:T:C	0.0304018	0.0826709	0.0381884
6:32352616:C:T	0.00929295	0.0838016	0.0322179
6:32352680:G:A	0.266035	-0.0885732	0.0796349
6:32352723:G:A	0.00174857	-0.202757	0.0647805
6:32352737:A:C	0.0679778	0.0720536	0.0394781
6:32352762:G:A	1.60871e-13	0.442288	0.0599481
6:32352788:T:C	0.04236	-0.192959	0.0950552
6:32352820:C:CT	0.723936	0.0316884	0.0897172
6:32352821:C:T	0.356508	-0.0524558	0.0568911
6:32352903:A:G	0.0769078	-0.132873	0.0751156
6:32352918:T:C	0.00211929	-0.248957	0.0810147
6:32352965:A:AC	0.0575319	0.288002	0.15164
6:32353050:C:A	0.00206172	-0.155704	0.0505336
6:32353149:C:T	0.092162	-0.129934	0.0771534
6:32353166:A:G	0.0243851	0.087234	0.0387533
6:32353283:A:C	0.144603	0.111859	0.0766753
6:32353505:G:A	0.0130119	-0.13246	0.0533374
6:32353590:G:A	0.000441079	0.113683	0.0323496
6:32353620:C:T	0.0980289	-0.0896107	0.0541623
6:32353762:G:C	0.000656683	-0.156644	0.0459763
6:32353857:AGAGG:A	0.0331948	-0.117862	0.0553414
6:32353859:AGGG:A	0.0160819	-0.130724	0.0543087
6:32353894:G:A	0.208891	-0.0620642	0.0493897
6:32353900:G:A	0.0483595	0.0769105	0.0389579
6:32353902:G:A	0.471321	-0.118937	0.165115
6:32353918:G:A	0.0208111	0.0841215	0.0363943
6:32353924:A:G	0.407645	0.088375	0.106727
6:32353931:GGGAGA:G	0.351366	-0.0392069	0.0420701
6:32353949:G:C	0.00307834	-0.147437	0.0498131
6:32354328:A:AAATAT	0.00311083	-0.147278	0.0498137
6:32354644:C:A	0.031167	0.0839881	0.0389748
6:32354721:T:C	0.680607	0.0389704	0.0946721
6:32354723:CT:C	1.20581e-07	-0.21323	0.0402883
6:32354803:G:A	0.00455203	-0.177252	0.0624758
6:32354834:G:A	0.000688516	-0.155958	0.0459497
6:32354888:A:G	0.00307526	-0.147449	0.0498119
6:32355003:C:T	0.00307526	-0.147449	0.0498119
6:32355109:A:G	0.00307526	-0.147449	0.0498119
6:32355213:G:C	0.262104	0.115986	0.103427
6:32355253:G:C	0.262104	0.115986	0.103427
6:32355285:A:G	0.000582813	-0.158225	0.0460023
6:32355303:A:T	0.000620955	-0.157412	0.045996
6:32355596:A:G	0.00455203	-0.177252	0.0624758
6:32355631:T:A	0.00307526	-0.147449	0.0498119
6:32355677:T:G	0.00068265	-0.156051	0.0459454
6:32355683:A:G	0.0790532	-0.0668297	0.0380534
6:32355724:T:G	0.00307526	-0.147449	0.0498119
6:32355808:G:A	0.0030951	-0.147351	0.0498122
6:32355858:T:C	0.000690914	-0.155905	0.0459469
6:32355981:T:C	0.00307526	-0.147449	0.0498119
6:32356097:A:G	0.00307526	-0.147449	0.0498119
6:32356242:G:C	0.000713887	-0.155521	0.0459553
6:32356272:T:C	0.00321141	-0.146821	0.0498247
6:32356307:C:T	0.000199949	-0.166596	0.0447949
6:32356327:TTTTG:T	0.000955274	-0.156383	0.0473404
6:32356356:C:T	0.000958569	-0.159366	0.0482574
6:32356409:T:C	1.6082e-13	0.44229	0.059948
6:32356440:C:G	0.000719659	-0.15546	0.045967
6:32356489:C:T	0.000688328	-0.155981	0.0459555
6:32356573:C:T	0.00307526	-0.147449	0.0498119
6:32356667:C:T	0.00309988	-0.147367	0.0498254
6:32356684:T:A	0.00459173	-0.177159	0.062504
6:32356755:A:G	0.00064616	-0.156818	0.0459681
6:32356829:G:A	0.00204505	-0.153387	0.0497427
6:32356839:A:G	0.000372369	-0.163499	0.0459406
6:32356876:C:T	0.00203763	-0.153424	0.0497373
6:32356917:G:A	0.000690191	-0.155927	0.0459495
6:32357023:G:A	0.00299999	-0.147863	0.0498235
6:32357037:G:C	0.00068265	-0.156051	0.0459454
6:32357274:C:T	0.140306	0.113034	0.076651
6:32357333:A:G	0.00404402	-0.143443	0.0498984
6:32357339:C:T	0.00332142	-0.135994	0.0463146
6:32357344:T:G	0.00332142	-0.135994	0.0463146
6:32357397:G:T	0.00068265	-0.156051	0.0459454
6:32357525:G:C	0.000447704	-0.162108	0.0461815
6:32357529:T:C	0.000447726	-0.162108	0.0461816
6:32357715:C:T	0.000669246	-0.156326	0.0459528
6:32358005:C:CA	0.00356871	-0.138134	0.0474041
6:32358011:G:A	0.000793373	-0.155994	0.0464947
6:32358205:G:A	0.00164024	-0.145542	0.0462236
6:32358213:T:C	0.00160998	-0.145818	0.0462312
6:32358283:CA:C	0.00068265	-0.156051	0.0459454
6:32358414:T:TA	0.0790327	-0.0668346	0.0380536
6:32358458:T:G	0.00303962	-0.148023	0.0499454
6:32358459:G:T	0.000673817	-0.156563	0.0460476
6:32358549:T:A	0.139492	0.0944725	0.0639328
6:32358728:G:A	0.000682458	-0.156056	0.0459458
6:32358834:A:G	0.000682658	-0.156063	0.0459489
6:32358883:T:C	0.00068265	-0.156051	0.0459454
6:32358932:A:AT	0.349169	0.0711233	0.07597
6:32358942:T:A	0.10804	-0.063617	0.0395858
6:32359133:G:A	0.000621328	-0.157343	0.045978
6:32359156:A:G	0.000596103	-0.157901	0.0459898
6:32359163:G:A	0.000596103	-0.157901	0.0459898
6:32359171:C:T	0.000596504	-0.157892	0.0459897
6:32359208:G:A	0.000652182	-0.156682	0.0459622
6:32359227:A:G	0.000548831	-0.159692	0.046211
6:32359230:T:C	0.000548831	-0.159692	0.046211
6:32359241:A:G	0.000551183	-0.159711	0.0462319
6:32359264:T:TA	0.000530228	-0.159535	0.046042
6:32359267:A:AAG	0.0005512	-0.15901	0.046029
6:32359269:G:GTAA	0.0005512	-0.15901	0.046029
6:32359389:G:A	0.00068265	-0.156051	0.0459454
6:32359400:G:GA	0.00289465	-0.148334	0.0497982
6:32359513:A:G	0.000688276	-0.156729	0.0461756
6:32359514:G:A	0.000687745	-0.156734	0.046174
6:32359519:T:A	0.000695152	-0.156158	0.0460441
6:32359521:C:T	0.000618301	-0.157935	0.0461332
6:32359611:A:G	0.000675067	-0.1562	0.0459479
6:32359643:C:G	0.000695127	-0.156161	0.0460449
6:32359651:ATTTG:A	0.000306063	-0.164666	0.0456125
6:32359763:G:C	0.0245257	0.0874552	0.0388899
6:32359765:A:G	0.0073013	-0.183829	0.0685219
6:32359800:T:A	0.000622765	-0.157337	0.0459849
6:32359872:AT:A	0.00305963	-0.147572	0.0498271
6:32359904:T:C	0.000939124	-0.15596	0.0471441
6:32359908:CT:C	0.0843622	-0.163361	0.0946519
6:32359924:TATATATA:T	0.000209259	-0.178174	0.0480569
6:32359924:TATA:TTA	0.000717808	-0.184024	0.0544017
6:32359925:A:T	0.0197398	-0.153298	0.0657575
6:32359927:A:T	0.000147372	-0.204415	0.0538577
6:32359929:A:T	0.000310792	-0.184311	0.0511105
6:32359931:A:T	0.000310776	-0.184312	0.0511105
6:32359937:T:A	0.000171987	-0.183104	0.0487372
6:32359937:T:TTA	0.000286937	-0.17728	0.0488804
6:32360050:G:A	0.000573413	-0.158348	0.0459795
6:32360060:T:C	0.000573077	-0.158363	0.0459816
6:32360069:A:G	0.000573413	-0.158348	0.0459795
6:32360135:T:C	0.000388468	-0.163368	0.0460478
6:32360136:G:A	0.000389036	-0.163347	0.0460469
6:32360203:C:T	0.00038934	-0.163339	0.0460471
6:32360208:G:T	0.00038934	-0.163339	0.0460471
6:32360223:C:T	0.00038934	-0.163339	0.0460471
6:32360258:G:A	0.135239	0.0805697	0.0539375
6:32360272:T:C	0.000435119	-0.161649	0.0459514
6:32360279:A:AG	0.0917842	0.107355	0.0636723
6:32360304:G:A	0.0896879	-0.0672249	0.0396129
6:32360309:G:A	0.0897002	-0.0672223	0.0396129
6:32360315:A:G	0.344029	0.137791	0.14562
6:32360316:A:G	0.23463	0.0753596	0.0634065
6:32360319:A:AG	0.000174417	-0.168239	0.0448225
6:32360429:TG:T	0.000682635	-0.156052	0.0459454
6:32360443:C:T	0.000564612	-0.15809	0.0458489
6:32360477:T:A	0.00257632	-0.149669	0.049654
6:32360532:A:G	0.000564625	-0.15809	0.0458489
6:32360551:C:G	0.00068265	-0.156051	0.0459454
6:32360589:A:G	0.00068265	-0.156051	0.0459454
6:32360641:A:G	0.00068265	-0.156051	0.0459454
6:32360644:C:T	0.00068265	-0.156051	0.0459454
6:32360714:C:T	0.00307526	-0.147449	0.0498119
6:32360849:G:T	0.0222008	-0.0955912	0.0417992
6:32360945:T:C	0.000562958	-0.158128	0.0458493
6:32360955:G:A	0.00260112	-0.149591	0.0496763
6:32360970:C:T	0.00311315	-0.147327	0.0498342
6:32360986:C:T	0.000445501	-0.165976	0.0472657
6:32360987:T:G	0.000445501	-0.165976	0.0472657
6:32361035:T:C	0.000682758	-0.15605	0.0459454
6:32361080:T:G	0.00307526	-0.147449	0.0498119
6:32361130:C:T	0.00068265	-0.156051	0.0459454
6:32361223:C:T	0.00289741	-0.148493	0.0498564
6:32361251:G:A	0.000672483	-0.156327	0.0459711
6:32361255:A:G	0.000672483	-0.156327	0.0459711
6:32361408:C:T	0.00224642	-0.152719	0.0499806
6:32361424:T:C	0.00224609	-0.152726	0.0499822
6:32361445:T:C	0.00206152	-0.154544	0.0501566
6:32361449:C:A	0.00213958	-0.154007	0.0501627
6:32361455:TTTC:T	0.00336735	-0.146238	0.0498758
6:32361466:TCCC:T	0.00226496	-0.15333	0.0502211
6:32361485:G:A	0.00310494	-0.147997	0.0500471
6:32361525:T:C	0.00317534	-0.147372	0.0499525
6:32361566:A:G	0.00317368	-0.147382	0.0499533
6:32361583:T:A	0.00317329	-0.147385	0.0499538
6:32361610:C:T	0.00317696	-0.147374	0.0499561
6:32361612:T:C	0.000704962	-0.156026	0.0460574
6:32361613:G:A	0.00317696	-0.147374	0.0499561
6:32361677:G:A	0.00286977	-0.148638	0.049856
6:32361694:G:A	0.00286899	-0.148643	0.0498561
6:32361742:CT:C	0.00288624	-0.148533	0.0498499
6:32361749:G:C	0.00258385	-0.150442	0.0499251
6:32361752:C:T	0.00258385	-0.150442	0.0499251
6:32361762:G:A	0.00262689	-0.150066	0.0498834
6:32361809:T:C	0.00262275	-0.15007	0.0498768
6:32361821:C:T	0.779539	0.0131378	0.0469341
6:32361841:T:C	0.00264581	-0.149994	0.0498958
6:32361842:G:A	0.00264581	-0.149994	0.0498958
6:32361858:C:T	0.00277843	-0.149271	0.0499028
6:32361859:T:G	0.00277843	-0.149271	0.0499028
6:32361894:A:G	0.00279526	-0.149007	0.0498451
6:32361943:C:T	0.00307211	-0.147481	0.0498174
6:32361953:A:G	0.00307211	-0.147481	0.0498174
6:32362010:C:T	0.00276006	-0.149302	0.0498792
6:32362011:A:G	0.000609716	-0.157637	0.0459951
6:32362020:C:T	0.00275584	-0.149337	0.0498831
6:32362049:A:AGTT	0.00336937	-0.146311	0.0499037
6:32362075:A:G	0.00337917	-0.146275	0.0499069
6:32362085:C:T	0.00333755	-0.146401	0.0498843
6:32362128:G:A	0.00333401	-0.146384	0.049873
6:32362182:T:C	0.000676145	-0.156536	0.0460525
6:32362217:A:G	0.00334297	-0.146964	0.0500848
6:32362245:TAA:T	0.0033051	-0.147151	0.0500881
6:32362262:A:G	0.00305011	-0.147988	0.0499515
6:32362272:A:T	0.00305011	-0.147988	0.0499515
6:32362389:G:A	0.00307464	-0.147455	0.049813
6:32362408:G:A	0.00273052	-0.149383	0.0498516
6:32362433:C:A	0.00273	-0.149386	0.0498515
6:32362453:A:G	0.000603593	-0.157686	0.0459728
6:32362703:G:T	0.00307526	-0.147449	0.0498119
6:32362745:G:A	0.00307526	-0.147449	0.0498119
6:32362832:G:A	0.0031356	-0.14713	0.0498051
6:32362930:C:T	0.00307526	-0.147449	0.0498119
6:32363012:T:C	0.00455203	-0.177252	0.0624758
6:32363335:C:T	0.947427	0.00357112	0.0541585
6:32363722:A:G	0.144419	0.111922	0.0766832
6:32363774:G:A	0.00307526	-0.147449	0.0498119
6:32363816:T:C	0.0888538	-0.0647559	0.0380587
6:32364667:A:G	0.000267727	0.193158	0.0529972
6:32364891:GCA:G	0.150174	0.0771897	0.0536443
6:32364984:A:G	0.00224052	-0.151597	0.0496009
6:32365284:A:T	0.00224052	-0.151597	0.0496009
6:32365514:G:GTC	0.00224052	-0.151597	0.0496009
6:32365553:C:T	0.27106	-0.0846591	0.0769191
6:32365707:T:C	0.000476172	-0.160068	0.0458146
6:32365896:A:G	0.000459061	-0.160534	0.0458202
6:32365928:G:A	0.000427424	-0.161473	0.0458399
6:32365931:C:CT	0.00210632	-0.152638	0.0496414
6:32365932:C:A	0.00210632	-0.152638	0.0496414
6:32366331:G:C	0.000490007	-0.159626	0.0457886
6:32366625:T:C	0.000402664	-0.162188	0.0458373
6:32366697:C:CTT	0.136473	0.0801439	0.0538219
6:32367017:G:A	4.03844e-05	0.201602	0.0491081
6:32367847:T:C	0.548106	0.0295124	0.0491382
6:32368314:C:A	0.532383	0.0306404	0.0490739
6:32368432:TC:T	0.118718	-0.0619394	0.0397002
6:32368436:A:T	0.121686	-0.0615227	0.0397502
6:32368438:CA:C	0.0497413	-0.0749177	0.0381808
6:32368459:G:A	0.000724585	-0.167648	0.0495985
6:32368483:G:A	0.000536287	-0.168837	0.0487694
6:32368513:C:T	0.446263	0.038325	0.0503178
6:32368522:T:A	0.613927	-0.0554692	0.109954
6:32368527:A:ATAC	0.405675	-0.0479384	0.0576509
6:32368558:C:T	0.290538	-0.0368978	0.0349099
6:32368560:C:T	0.134218	-0.0607918	0.0405908
6:32368561:A:G	0.0375797	-0.0809386	0.0389239
6:32368593:A:G	0.010143	0.101053	0.0393063
6:32368621:T:C	0.000383177	-0.177129	0.0498758
6:32368689:C:A	0.0017308	0.213153	0.0680368
6:32368708:C:T	0.379792	0.0606282	0.0690306
6:32368709:G:A	0.0318289	0.193682	0.0902292
6:32368760:G:C	0.00955138	-0.287441	0.11091
6:32368942:G:A	0.45021	0.052272	0.0692284
6:32369323:T:A	0.144432	0.111909	0.0766768
6:32369702:AT:A	0.000712646	-0.164611	0.0486343
6:32370186:AT:A	0.000712646	-0.164611	0.0486343
6:32370406:C:T	0.00254135	-0.187978	0.0622778
6:32370521:G:A	0.000662597	-0.167018	0.0490564
6:32370522:C:G	0.000131222	-0.173634	0.0454046
6:32370587:G:C	0.123448	-0.097058	0.0630059
6:32370646:A:G	9.53839e-05	-0.176585	0.0452544
6:32370794:C:T	0.000466493	-0.171018	0.0488723
6:32370816:G:A	9.58854e-05	-0.176526	0.045254
6:32370908:T:A	0.000606097	-0.167544	0.0488628
6:32370969:TG:T	0.00107656	-0.161789	0.049481
6:32370975:C:T	0.000229986	-0.168254	0.0456767
6:32370986:C:A	0.00107656	-0.161789	0.049481
6:32371179:G:C	0.155523	0.0760606	0.0535528
6:32371269:C:T	0.145274	0.078095	0.0536208
6:32371292:A:T	0.000108061	-0.175426	0.0453094
6:32371294:C:G	0.000108061	-0.175426	0.0453094
6:32371372:T:A	0.000465764	-0.171264	0.0489367
6:32371373:CTGGT:C	0.000463052	-0.171346	0.0489382
6:32371394:T:C	0.000467164	-0.171247	0.048943
6:32371406:T:TA	0.000465095	-0.17174	0.0490672
6:32371409:T:C	0.000461489	-0.171846	0.0490685
6:32371411:G:T	0.000461699	-0.17184	0.0490684
6:32371414:G:T	0.000461699	-0.17184	0.0490684
6:32371423:C:T	0.00045579	-0.171925	0.0490447
6:32371444:A:T	0.000461676	-0.171344	0.0489267
6:32371528:C:A	0.0008245	-0.165878	0.0495983
6:32371533:C:T	0.000829159	-0.165771	0.0495894
6:32371538:C:A	0.000829913	-0.16576	0.0495898
6:32371539:G:A	0.000178255	-0.171411	0.045734
6:32371572:A:G	0.000811379	-0.165525	0.049427
6:32371599:C:G	0.000814382	-0.16551	0.0494375
6:32371604:G:A	0.000565166	-0.168871	0.0489794
6:32371640:G:A	0.000505194	-0.172558	0.0496144
6:32371652:C:A	0.000505116	-0.172559	0.049614
6:32371667:G:A	0.000504957	-0.172587	0.0496208
6:32371697:C:T	0.000597078	-0.170624	0.0497021
6:32371717:A:G	0.000792672	-0.165995	0.0494719
6:32371724:T:C	0.000713159	-0.167551	0.0495059
6:32371727:A:G	0.000713041	-0.167553	0.0495059
6:32371731:C:T	0.000713041	-0.167553	0.0495059
6:32371739:T:G	0.000546965	-0.169407	0.0490093
6:32371743:C:G	0.000546965	-0.169407	0.0490093
6:32371800:C:T	0.000454692	-0.171536	0.0489247
6:32371818:G:C	0.000453984	-0.171559	0.0489256
6:32371840:C:T	0.000453984	-0.171559	0.0489256
6:32371865:C:T	0.000811616	-0.165575	0.0494431
6:32371867:G:A	0.000811616	-0.165575	0.0494431
6:32371887:G:GA	0.307089	0.0509959	0.0499299
6:32371898:G:T	0.00056531	-0.168847	0.0489733
6:32371954:G:A	0.000566908	-0.168799	0.0489702
6:32371987:G:A	0.00056682	-0.1688	0.0489698
6:32372007:T:C	0.000565967	-0.168823	0.0489708
6:32372032:A:G	0.000457682	-0.171444	0.0489228
6:32372046:A:G	0.0790416	-0.129135	0.073528
6:32372112:A:G	0.00045774	-0.171419	0.0489162
6:32372168:G:T	0.0796451	-0.128912	0.0735483
6:32372186:CTG:C	0.000461664	-0.171333	0.0489234
6:32372236:C:T	0.000480563	-0.170962	0.048967
6:32372251:T:C	0.000564323	-0.168889	0.0489789
6:32372321:C:T	0.000458484	-0.171405	0.0489182
6:32372328:G:A	0.000458484	-0.171405	0.0489182
6:32372337:G:A	0.000458484	-0.171405	0.0489182
6:32372353:A:G	0.000458416	-0.171406	0.0489179
6:32372396:T:C	0.000457395	-0.171423	0.0489144
6:32372422:C:G	0.000457348	-0.171423	0.0489143
6:32372635:T:A	0.00045705	-0.171426	0.0489127
6:32372863:A:T	0.000456774	-0.171429	0.0489113
6:32373529:A:G	9.53426e-05	-0.176589	0.0452544
6:32373538:CT:C	0.0244426	-0.0851049	0.0378227
6:32373576:TA:T	9.55606e-05	-0.176564	0.0452542
6:32373584:G:T	3.04146e-06	0.462308	0.0990377
6:32373591:T:TTG	0.0477457	0.0742128	0.0374883
6:32373595:G:T	0.0347784	0.079363	0.0375963
6:32373598:T:G	0.000973362	-0.239035	0.0724762
6:32373598:T:TG	0.0379249	0.0767178	0.0369606
6:32373602:T:G	6.7722e-05	-0.295603	0.0741947
6:32373602:T:TG	0.135067	-0.0651848	0.043619
6:32373698:G:T	0.0244514	-0.0850981	0.037822
6:32373829:G:T	0.000456637	-0.171431	0.0489106
6:32374160:A:G	9.54904e-05	-0.176589	0.0452587
6:32374191:G:A	9.05052e-05	-0.177295	0.0452893
6:32374205:G:A	9.54787e-05	-0.17659	0.0452586
6:32374262:G:A	9.51271e-05	-0.176619	0.0452557
6:32374289:AT:A	0.92484	-0.00452988	0.0480172
6:32374289:AT:ATT	0.79591	0.0146774	0.0567478
6:32374437:A:G	0.000648056	-0.167484	0.0491061
6:32374595:A:G	0.631519	0.0230061	0.0479703
6:32374640:G:A	0.000649516	-0.167463	0.0491087
6:32374717:GGCTT:G	0.0865271	-0.12576	0.0733721
6:32374718:GCTT:G	0.100413	-0.123775	0.0753415
6:32374722:GGCCCCAGA:G	0.100394	-0.123781	0.0753412
6:32374723:GCCCCAGA:G	0.0865271	-0.12576	0.0733721
6:32375018:C:A	0.0175931	-0.147152	0.0619828
6:32375095:T:C	0.277914	0.0788322	0.0726553
6:32375280:C:G	0.0423952	0.0721645	0.0355557
6:32375318:G:A	0.00436596	-0.208347	0.0730932
6:32375347:T:G	0.00276802	-0.262556	0.0877411
6:32375374:G:A	0.0422229	0.0722239	0.0355552
6:32375424:G:A	0.0422347	0.0722199	0.0355553
6:32375646:AAC:A	0.244189	0.0449517	0.0385991
6:32375695:G:A	0.207171	0.0481941	0.0382073
6:32375796:A:T	0.628171	0.0232358	0.0479779
6:32375936:AT:A	0.17932	-0.0538324	0.0400881
6:32376019:G:T	0.157962	-0.0575378	0.0407503
6:32376882:T:G	7.19033e-05	0.128255	0.0323069
6:32377408:T:A	0.14254	0.0783094	0.0534026
6:32377408:T:C	0.00212866	0.0979834	0.0318991
6:32377588:T:A	5.921e-05	0.129782	0.0323166
6:32377712:C:T	0.0198535	0.0894158	0.0383906
6:32377716:TCATG:T	0.00132166	0.119752	0.0372917
6:32377720:GCA:G	0.000987091	0.122791	0.0372751
6:32377878:T:G	0.103951	0.160286	0.0985775
6:32378132:G:A	0.850484	0.00977661	0.051865
6:32378633:T:A	0.000784931	-0.245579	0.0731312
6:32378647:T:A	4.92114e-05	0.258599	0.0637048
6:32378647:T:TAA	0.000945231	0.10865	0.032861
6:32378680:TAAAAC:T	5.46638e-05	0.130469	0.0323364
6:32378701:A:G	0.660075	0.0197363	0.0448746
6:32378746:T:TTG	0.00172038	0.100323	0.0320043
6:32378746:T:TTGTG	0.18234	0.0714621	0.0535865
6:32378940:C:T	0.00100642	0.122582	0.0372735
6:32378945:T:A	0.174757	0.0723458	0.05331
6:32379263:A:G	0.0950821	0.108041	0.064727
6:32379313:A:ACACAC	0.00511568	0.112891	0.0403232
6:32379313:A:C	0.0202279	0.165339	0.0712027
6:32379314:C:CACACCAGAGAGCCAG	1.77095e-05	0.139721	0.0325541
6:32379316:GA:G	0.000611379	0.112811	0.0329229
6:32379316:G:C	0.00239444	0.113745	0.0374609
6:32379318:A:AAG	0.594277	0.0321137	0.0602907
6:32379318:A:C	0.00252609	0.113142	0.0374618
6:32379319:C:CAGAGAGCCAGAGAG	1.92671e-05	0.139176	0.0325694
6:32379319:C:G	0.0053869	0.11345	0.0407663
6:32379383:G:C	0.00293899	0.117499	0.0395083
6:32379547:C:T	0.00236877	0.120217	0.0395499
6:32379880:TC:T	0.656228	0.0199948	0.0449193
6:32380073:C:T	0.0892307	0.109825	0.064623
6:32380398:CAT:C	0.000987707	0.122773	0.0372716
6:32380715:C:T	6.32756e-07	0.158342	0.0317896
6:32380717:C:G	0.000997632	0.122694	0.0372795
6:32380782:T:A	4.94113e-05	0.131334	0.0323611
6:32380785:G:A	5.97782e-05	0.129887	0.032361
6:32380818:A:G	4.84691e-05	0.131445	0.0323526
6:32380826:G:A	5.87079e-05	0.129987	0.0323516
6:32380830:G:C	0.137356	-0.0598294	0.0402699
6:32380860:C:A	5.75912e-05	0.130061	0.0323335
6:32381210:T:C	5.35894e-05	0.130628	0.0323385
6:32381268:G:GC	4.74455e-05	0.131448	0.0323137
6:32381374:G:C	0.258473	0.0761341	0.0673748
6:32381443:A:T	0.262439	0.0755028	0.0673744
6:32381472:T:C	0.0850658	-0.0580657	0.0337195
6:32381852:GAA:G	0.134658	-0.0606671	0.0405534
6:32381940:A:T	0.0222405	0.116008	0.0507418
6:32382272:A:AAAAGAAGG	0.11292	-0.0528131	0.0333163
6:32382276:G:GAAGGAAAG	0.12135	-0.0521091	0.0336377
6:32382279:G:GGAAAGAAG	0.124067	-0.0517349	0.0336394
6:32382280:G:GAAAGAAGA	0.0670659	-0.0625231	0.0341426
6:32382284:G:GAAGGAAAG	0.121018	-0.0521569	0.0336384
6:32382291:G:A	0.106182	-0.10699	0.0662232
6:32382335:GAAAGA:G	0.869912	0.00900512	0.0549865
6:32382363:AG:A	0.0164827	-0.13899	0.0579596
6:32382609:C:G	0.0324005	-0.127862	0.0597643
6:32382638:T:C	0.0323564	-0.127899	0.0597663
6:32382749:A:G	0.0327148	-0.127595	0.0597477
6:32382812:G:A	0.21745	0.091027	0.0738055
6:32382861:T:TAAATA	0.044529	0.0726963	0.0361839
6:32382998:G:C	0.159582	0.0892906	0.0634852
6:32383027:G:A	4.12543e-14	0.451124	0.0596963
6:32383208:G:T	0.0332214	-0.127086	0.0596819
6:32383249:T:C	0.0332214	-0.127086	0.0596819
6:32383341:A:C	0.0332214	-0.127086	0.0596819
6:32383441:T:G	0.0334102	-0.126987	0.0596991
6:32383488:T:A	0.0332459	-0.127119	0.0597053
6:32383532:A:G	0.159821	0.0938083	0.0667355
6:32383573:C:T	0.610989	0.022853	0.0449277
6:32383633:G:C	0.0321647	-0.127713	0.0596133
6:32384283:C:A	0.210526	-0.0901205	0.0719744
6:32384343:G:A	0.0332214	-0.127086	0.0596819
6:32384892:G:A	0.574906	-0.038059	0.0678605
6:32384933:G:A	0.921278	-0.00435081	0.0440258
6:32385119:C:T	0.0167554	-0.106152	0.0443772
6:32385399:A:G	0.283317	0.0408064	0.0380339
6:32385583:G:T	0.0224645	-0.145459	0.06373
6:32385596:T:C	0.210178	-0.0708683	0.0565555
6:32385947:GA:G	5.43634e-14	0.449597	0.0597789
6:32386061:C:T	0.0331821	-0.127115	0.0596819
6:32386188:A:G	0.00352959	-0.198532	0.0680508
6:32386383:A:G	0.0332214	-0.127086	0.0596819
6:32386417:C:CT	0.0395888	-0.122678	0.0596101
6:32386433:G:A	9.17889e-07	0.200556	0.0408592
6:32386471:A:G	0.251176	0.0434842	0.0378948
6:32386495:T:C	0.025336	-0.137333	0.0614125
6:32386506:T:C	0.0253909	-0.13728	0.0614118
6:32386554:C:T	3.32963e-05	0.13648	0.0328895
6:32386619:T:C	0.00590495	0.0913204	0.0331711
6:32386643:G:A	0.0332214	-0.127086	0.0596819
6:32386650:C:T	0.219658	0.0902624	0.0735372
6:32386704:C:T	0.80747	0.0134202	0.0550705
6:32386707:T:C	0.0332214	-0.127086	0.0596819
6:32387373:GGAAA:G	0.435503	0.0556182	0.0713228
6:32389255:C:A	0.221549	0.0466004	0.0381214
6:32389391:A:G	0.881452	-0.00791003	0.0530418
6:32389512:C:G	0.000792427	-0.10905	0.0324996
6:32389543:A:C	0.0093252	-0.17002	0.065395
6:32389552:A:G	7.95475e-13	0.414981	0.0579426
6:32389614:C:T	3.86139e-13	0.431902	0.0594879
6:32389618:A:G	3.86139e-13	0.431902	0.0594879
6:32389671:G:C	4.25171e-13	0.43116	0.0594925
6:32389747:T:G	0.00175236	0.133886	0.0427849
6:32389813:C:CTATT	2.90647e-09	0.329659	0.0555281
6:32389908:T:A	3.82351e-13	0.43201	0.0594918
6:32389997:C:T	0.479915	-0.0239335	0.033879
6:32390142:T:A	3.8774e-13	0.431857	0.0594863
6:32390175:A:G	0.288146	0.0605622	0.057016
6:32390196:T:C	0.0263144	-0.133505	0.0600958
6:32390206:T:C	2.2635e-09	0.339595	0.0568106
6:32390332:C:T	0.0227489	-0.140908	0.0618661
6:32390377:G:T	3.87264e-13	0.431931	0.0594951
6:32390414:C:A	0.00439865	-0.16607	0.0583097
6:32390414:C:CAA	1.91338e-07	0.283415	0.0544237
6:32390464:T:G	4.16809e-13	0.43117	0.0594718
6:32390484:C:T	4.24855e-13	0.431022	0.0594726
6:32390510:CT:C	4.11983e-13	0.431136	0.0594542
6:32390559:A:G	3.84398e-13	0.432013	0.0594981
6:32390578:T:C	0.821388	-0.0076851	0.0340411
6:32390621:A:G	0.101392	-0.125355	0.0765226
6:32390676:C:T	2.2635e-09	0.339595	0.0568106
6:32390703:G:C	0.16489	0.0764718	0.0550628
6:32390758:TGA:T	4.49914e-13	0.43063	0.0594824
6:32390820:G:A	0.0298129	0.187149	0.0861418
6:32390904:G:A	0.830778	0.00859282	0.0402089
6:32390924:C:T	4.10801e-13	0.433249	0.0597424
6:32390934:T:C	2.48771e-09	0.340057	0.057035
6:32391050:T:C	2.26867e-09	0.339605	0.0568157
6:32391084:T:C	2.4736e-09	0.339427	0.0569203
6:32391113:G:A	0.166605	0.146482	0.105901
6:32391192:T:C	0.00174815	0.13888	0.0443709
6:32391301:A:G	2.2635e-09	0.339595	0.0568106
6:32391309:TAA:T	0.0275225	-0.132746	0.0602288
6:32391345:C:T	0.00281547	-0.265108	0.088748
6:32391422:A:G	0.00281547	-0.265108	0.088748
6:32391470:T:G	5.43351e-13	0.430289	0.0596465
6:32391485:T:C	3.02658e-09	0.337729	0.0569511
6:32391503:C:T	3.02765e-09	0.337726	0.0569513
6:32391514:G:C	3.02765e-09	0.337726	0.0569513
6:32391527:G:A	0.0294596	0.187757	0.0862344
6:32391589:G:A	1.96389e-09	0.340622	0.056763
6:32391695:T:C	0.00461215	-0.101032	0.0356634
6:32391772:G:A	0.159138	0.0776148	0.055125
6:32391800:C:A	4.39977e-13	0.431438	0.059569
6:32391833:AAAG:A	2.29126e-09	0.340432	0.0569696
6:32391851:A:G	3.00377e-12	0.411824	0.0590212
6:32391991:T:C	0.160062	0.0772429	0.0549825
6:32392054:C:T	2.23007e-09	0.339814	0.0568242
6:32392073:C:A	0.180796	0.0781767	0.0584146
6:32392263:C:T	0.901167	0.0176941	0.142479
6:32392268:A:AT	0.118538	-0.0831541	0.0532719
6:32392282:T:A	1.83487e-09	0.372167	0.0619061
6:32392288:AGTG:A	0.0650439	0.0962053	0.0521451
6:32392289:GT:G	0.000251648	0.224315	0.0612785
6:32392291:G:A	0.0020107	0.145944	0.0472518
6:32392302:ATT:A	4.77665e-05	0.2155	0.0529967
6:32392303:T:A	3.45281e-05	0.219219	0.0529343
6:32392304:T:A	4.7736e-05	0.215507	0.0529965
6:32392304:T:TA	2.04403e-10	0.400278	0.0629566
6:32392308:T:A	0.049815	-0.168307	0.0858031
6:32392310:G:A	0.00290789	-0.403082	0.135384
6:32392433:G:T	2.20709e-09	0.339899	0.0568223
6:32392448:A:AATTG	1.93069e-09	0.342422	0.0570367
6:32392451:T:A	0.249482	0.135026	0.11725
6:32392481:A:G	2.04089e-09	0.34091	0.0568703
6:32392543:T:C	0.00325234	0.129692	0.0440705
6:32392570:C:T	3.8564e-13	0.432441	0.0595608
6:32392591:T:C	0.000257799	0.117628	0.0321881
6:32392661:C:T	0.837287	0.00819874	0.0399228
6:32392710:C:A	0.592773	0.02913	0.0544667
6:32392720:T:C	3.82047e-13	0.432041	0.0594952
6:32392757:G:A	4.45918e-05	0.187037	0.0458166
6:32392764:G:C	2.25143e-09	0.339694	0.0568188
6:32393062:C:G	0.297468	0.0361044	0.0346531
6:32393150:C:T	2.9902e-07	-0.217517	0.04245
6:32393161:A:T	0.298024	0.036067	0.0346572
6:32393281:C:T	2.93589e-07	-0.217554	0.0424288
6:32393354:T:G	3.46788e-13	0.432853	0.0594998
6:32393542:T:G	0.247425	0.143445	0.12402
6:32393686:G:A	2.53181e-09	0.339426	0.0569565
6:32393768:A:T	2.26168e-09	0.339604	0.0568108
6:32393915:C:G	3.87468e-13	0.431936	0.0594965
6:32393959:T:C	0.00303176	-0.168118	0.0567103
6:32393999:A:AG	0.00468962	0.124672	0.044091
6:32394027:A:G	0.00327484	0.129727	0.0441144
6:32394060:T:C	0.00294741	0.13123	0.0441382
6:32394098:A:G	0.358157	-0.0315547	0.0343403
6:32394098:A:T	4.43055e-12	0.408485	0.0590064
6:32394121:C:A	4.40594e-12	0.408491	0.0590006
6:32394122:G:T	0.140162	0.0810227	0.0549236
6:32394177:T:C	1.29603e-09	0.347599	0.057285
6:32394184:G:A	1.06857e-05	0.142421	0.0323478
6:32394251:T:A	0.300423	0.0359255	0.0346929
6:32394255:A:AC	9.50544e-10	0.556428	0.0909567
6:32394255:A:C	8.77338e-10	0.551801	0.0900126
6:32394279:T:C	3.85269e-13	0.431948	0.0594918
6:32394330:T:TG	2.2635e-09	0.339595	0.0568106
6:32394370:A:G	5.24547e-11	0.376931	0.0574258
6:32394443:C:T	3.91941e-13	0.431938	0.0595094
6:32394448:C:A	3.91178e-13	0.431914	0.059504
6:32394511:C:A	2.29041e-09	0.339559	0.0568229
6:32394537:C:T	0.00360427	0.128399	0.0441103
6:32394547:T:G	4.7652e-13	0.431522	0.0596699
6:32394585:C:T	0.0310533	-0.130206	0.0603816
6:32394615:T:C	2.28911e-09	0.339776	0.0568583
6:32394622:T:C	3.86976e-13	0.432287	0.0595434
6:32394690:T:C	2.25417e-09	0.339644	0.0568124
6:32394802:C:T	4.01843e-13	0.432146	0.0595657
6:32394827:G:A	4.01733e-13	0.432141	0.0595647
6:32394845:G:A	0.0274926	-0.132727	0.0602086
6:32394911:G:A	0.243598	0.0403031	0.034564
6:32395011:TCC:T	3.85902e-13	0.431903	0.0594874
6:32395201:T:C	3.84734e-13	0.431931	0.0594879
6:32395236:C:A	2.25341e-09	0.339712	0.0568232
6:32395244:C:G	3.83092e-13	0.432066	0.0595018
6:32395257:T:TA	2.27002e-09	0.339629	0.0568208
6:32395428:C:T	3.85902e-13	0.431903	0.0594874
6:32395465:T:G	0.0250668	-0.135103	0.0603039
6:32395626:A:G	3.85902e-13	0.431903	0.0594874
6:32395641:T:C	0.407522	0.0458439	0.0553494
6:32395656:A:T	0.00307945	-0.16825	0.056847
6:32395914:T:G	3.85902e-13	0.431903	0.0594874
6:32395997:ATG:A	2.2596e-09	0.339613	0.0568109
6:32396078:C:T	0.00391473	-0.198509	0.0688085
6:32396079:G:A	0.385616	0.0446317	0.051443
6:32396108:AC:A	0.000246385	0.116611	0.0318089
6:32396179:A:AT	3.85902e-13	0.431903	0.0594874
6:32396265:G:A	3.85902e-13	0.431903	0.0594874
6:32396277:A:G	4.24889e-05	0.152573	0.037272
6:32396288:C:T	3.85902e-13	0.431903	0.0594874
6:32396384:A:G	0.0275443	0.191716	0.0869966
6:32396681:CATTTACTG:C	0.818658	0.00911109	0.0397393
6:32396787:G:A	3.85902e-13	0.431903	0.0594874
6:32396930:G:A	0.495093	0.0422716	0.0619609
6:32396964:C:T	0.759501	-0.011978	0.0391264
6:32397028:G:A	3.85902e-13	0.431903	0.0594874
6:32397096:A:G	3.85902e-13	0.431903	0.0594874
6:32397190:C:G	0.00378894	-0.199588	0.0689371
6:32397308:C:T	0.119485	0.0898999	0.0577415
6:32397309:A:G	1.34708e-09	0.245557	0.0405097
6:32397401:A:T	3.8396e-13	0.431962	0.05949
6:32397557:G:A	1.15836e-09	0.514455	0.0845323
6:32397574:T:C	1.23808e-07	0.217416	0.0411166
6:32397576:C:T	0.526241	0.0382494	0.0603536
6:32397794:C:G	7.55496e-06	0.160106	0.0357586
6:32397813:C:T	0.319913	0.0346922	0.0348793
6:32397863:G:T	0.134671	0.0820428	0.054844
6:32398322:C:T	3.85846e-13	0.431916	0.059489
6:32398525:G:T	0.269339	0.0381438	0.0345322
6:32398675:T:A	7.45715e-06	0.160183	0.0357536
6:32398748:C:A	1.2783e-09	0.245944	0.0405173
6:32398781:G:C	0.000247137	0.116595	0.0318112
6:32398790:GAGTTA:G	8.53967e-06	0.159269	0.0357813
6:32398853:T:TA	0.000239104	0.116834	0.0318032
6:32398872:T:G	0.692639	-0.0168326	0.0425845
6:32398917:GTATACACATATACCATATGACA:G	0.687838	-0.0171533	0.0426921
6:32398948:T:TA	7.45168e-06	0.160188	0.0357535
6:32399159:T:C	8.00637e-10	0.24895	0.0405139
6:32399261:C:G	0.690691	-0.0169408	0.0425738
6:32399785:A:G	0.690691	-0.0169408	0.0425738
6:32400230:T:G	3.83693e-13	0.431862	0.0594754
6:32400833:AT:A	7.45303e-06	0.160188	0.0357536
6:32401036:A:T	0.133174	0.0824247	0.0548875
6:32401237:G:A	0.0274895	0.191921	0.0870587
6:32401263:T:C	7.45214e-06	0.160188	0.0357534
6:32401785:G:T	0.0486299	-0.167826	0.0851123
6:32401845:C:G	0.000241453	0.11674	0.0317991
6:32401889:G:A	1.68031e-08	-0.255767	0.0453323
6:32401908:G:A	3.80038e-13	0.431866	0.0594653
6:32401996:G:T	7.57378e-06	0.159961	0.0357304
6:32402116:T:G	0.00109834	-0.292778	0.0896979
6:32402116:T:TG	0.815501	0.00927463	0.039748
6:32402225:T:C	7.57981e-06	0.159956	0.0357306
6:32402686:C:T	7.67551e-10	0.249174	0.0405062
6:32402778:T:G	0.494675	0.0423066	0.0619522
6:32402968:G:A	0.112182	0.091508	0.0576079
6:32403240:G:GT	0.690526	-0.0169506	0.0425744
6:32403321:A:C	0.292219	-0.0753769	0.0715649
6:32403382:G:C	0.758298	0.0340147	0.110539
6:32403396:CA:C	3.03236e-10	0.253769	0.0402992
6:32403397:A:AC	1.9058e-05	0.141909	0.03319
6:32403401:CGT:C	0.492217	0.0714579	0.104047
6:32404016:T:TAC	2.3752e-05	0.151325	0.0358052
6:32404043:A:G	0.686553	-0.0171836	0.0425825
6:32404093:C:T	9.18375e-06	0.158686	0.035776
6:32404276:T:A	0.00385661	-0.199384	0.0689993
6:32405044:G:C	0.633333	0.0274998	0.0576467
6:32405362:G:C	0.000222365	0.117398	0.0317966
6:32405692:GA:G	7.82702e-06	0.159976	0.0357898
6:32405733:C:T	0.00728109	0.341079	0.127093
6:32405865:A:C	0.813379	-0.0109174	0.0462466
6:32406085:G:T	0.411074	0.0461297	0.0561186
6:32406100:C:T	0.716005	-0.0155021	0.0426111
6:32406245:CA:C	3.00766e-06	0.188834	0.0404329
6:32406248:A:C	1.83237e-08	-0.255679	0.0454369
6:32406342:A:C	2.10626e-07	0.168931	0.0325512
6:32406412:C:G	0.7174	-0.0154055	0.0425643
6:32406549:C:T	0.0272311	0.19249	0.087171
6:32406611:C:A	0.0309687	-0.129551	0.0600476
6:32406704:T:G	9.19611e-10	0.248087	0.0405188
6:32406807:G:A	0.366157	-0.0327547	0.0362453
6:32406862:AAAAAAAAAGAAT:A	0.411778	0.0719699	0.087686
6:32406901:A:G	3.94702e-13	0.431948	0.0595186
6:32407206:C:T	3.89711e-13	0.431945	0.0595041
6:32407260:C:A	3.91159e-13	0.43198	0.059513
6:32407302:A:G	3.65845e-05	0.153894	0.0372801
6:32407310:T:G	3.64804e-05	0.153918	0.03728
6:32407404:G:C	3.39438e-05	0.154694	0.0373183
6:32407433:G:C	0.732994	-0.0145457	0.0426378
6:32407440:T:C	0.733442	-0.01452	0.042637
6:32407537:C:T	0.00352423	-0.258977	0.0887552
6:32407855:T:C	3.85902e-13	0.431903	0.0594874
6:32408077:T:G	0.998021	-0.000344264	0.138821
6:32408151:G:A	3.85902e-13	0.431903	0.0594874
6:32408207:GAA:G	0.742678	-0.0115522	0.0351869
6:32408207:GAA:GA	0.553557	0.0214896	0.0362731
6:32408500:T:G	0.0368158	-0.138387	0.0662837
6:32408902:G:A	0.493764	0.037117	0.0542381
6:32408907:G:A	5.47343e-05	0.149757	0.0371197
6:32408917:T:C	1.0335e-09	0.247221	0.0405005
6:32409046:G:A	0.451724	0.043093	0.057263
6:32409056:A:G	3.11582e-05	0.143264	0.0343985
6:32409060:G:A	0.0424786	-0.119441	0.0588727
6:32409188:GA:G	0.713005	-0.0154933	0.0421214
6:32409286:G:T	3.85902e-13	0.431903	0.0594874
6:32409697:C:A	3.85902e-13	0.431903	0.0594874
6:32409844:G:A	3.85902e-13	0.431903	0.0594874
6:32409953:A:G	3.85902e-13	0.431903	0.0594874
6:32410083:C:A	0.160994	0.0768814	0.0548473
6:32410087:T:C	0.126449	0.0658508	0.0430889
6:32410159:AG:A	0.160994	0.0768814	0.0548473
6:32410210:T:C	0.000165042	0.167947	0.0445804
6:32410691:G:A	0.0393877	-0.121398	0.0589279
6:32411712:G:A	0.130214	0.0873039	0.0576927
6:32411971:TGAGTCTAGGGATCTAGAAAATACATTAGAATATG:T	0.000165272	0.167957	0.0445873
6:32411994:CA:C	0.00105138	0.182236	0.0556206
6:32412004:T:C	7.51063e-05	0.180165	0.0455018
6:32412005:G:T	7.51063e-05	0.180165	0.0455018
6:32412114:C:T	0.0236918	0.198153	0.0875972
6:32412279:G:GAACTAACT	0.14044	0.0479048	0.0324964
6:32412388:T:A	0.137597	0.0781812	0.0526544
6:32412388:T:G	0.645577	0.0151655	0.0329746
6:32412395:C:A	3.06712e-08	0.220113	0.039749
6:32412480:G:A	0.170123	0.0444231	0.0323829
6:32412566:T:A	0.000165365	0.167922	0.0445798
6:32413978:C:A	0.710893	0.0171976	0.0463975
6:32414200:C:A	0.105583	-0.106697	0.0659288
6:32414290:A:G	0.000300261	0.117754	0.0325731
6:32414433:C:T	0.926215	-0.0031951	0.0345015
6:32414473:C:T	0.00135383	-0.220934	0.0689489
6:32414526:T:G	0.183906	-0.205683	0.154786
6:32414543:T:A	0.148484	0.0699459	0.0484087
6:32414552:A:AC	0.226754	-0.0853023	0.07057
6:32414553:AAAAC:A	7.30012e-05	0.153492	0.0386991
6:32414554:AAAC:A	0.000103739	0.148228	0.0381866
6:32414555:AAC:A	3.18891e-05	0.158085	0.0380054
6:32414639:G:A	0.000346203	0.116739	0.0326267
6:32414647:A:G	2.41424e-13	0.436451	0.0595952
6:32414668:G:A	0.584872	-0.0187277	0.0342821
6:32414717:AAAAG:A	0.0208802	0.168623	0.0729925
6:32414948:T:C	0.137597	0.0781812	0.0526544
6:32415150:C:G	0.227181	-0.0851985	0.0705489
6:32415211:G:A	0.138343	0.0780358	0.0526561
6:32415422:G:T	0.910033	-0.00390077	0.0345209
6:32415426:A:G	0.000110302	0.17221	0.0445363
6:32415457:G:A	0.911846	-0.00382195	0.0345221
6:32415464:A:T	0.910939	-0.00386139	0.0345217
6:32415522:C:T	0.426385	0.0257394	0.0323606
6:32415540:G:T	0.893983	-0.00459641	0.0344906
6:32415572:G:C	0.88947	0.0148658	0.106968
6:32415585:C:A	0.921167	-0.00341639	0.0345215
6:32415777:CAT:C	0.050882	-0.114567	0.0586778
6:32415788:T:C	0.050882	-0.114567	0.0586778
6:32415805:T:C	0.121134	0.0813064	0.0524547
6:32415975:G:A	0.121134	0.0813064	0.0524547
6:32415982:T:C	0.121609	0.0812574	0.0524899
6:32416058:C:T	0.196514	0.178837	0.138467
6:32416058:CT:C	0.000185495	0.12492	0.033419
6:32416078:A:G	0.121393	0.0812562	0.0524587
6:32416161:G:A	0.142662	0.0769828	0.0525139
6:32416175:G:A	0.142835	0.0769523	0.0525159
6:32416189:T:A	0.142973	0.0769286	0.0525178
6:32416320:T:TATGATG	0.960975	-0.00168828	0.034504
6:32416366:A:G	0.000225228	0.120341	0.0326225
6:32416400:G:GCCTGACAGCATAGCAAGA	0.117499	0.0824466	0.0526694
6:32416402:C:CTG	0.228557	0.0669925	0.0556378
6:32416414:ACT:A	0.124737	0.0806706	0.0525476
6:32416432:G:T	0.582989	0.029796	0.0542708
6:32416441:TCG:T	0.100717	0.0865329	0.0527194
6:32416442:CG:C	0.0752424	0.0942147	0.0529598
6:32416443:G:T	0.0384096	0.166407	0.0803721
6:32416466:C:A	0.0767207	0.0937734	0.0529781
6:32416467:G:A	0.000107884	0.172433	0.0445316
6:32416469:G:C	0.921428	-0.00340294	0.0345004
6:32416479:C:T	0.0766449	0.0937842	0.0529706
6:32416532:T:A	0.0951705	0.0889857	0.0533253
6:32416534:T:C	0.0951301	0.0889969	0.0533255
6:32416550:A:G	0.0964847	0.0885417	0.0532697
6:32416573:A:G	0.12079	0.0831146	0.0535717
6:32416574:T:C	0.118219	0.0833552	0.0533545
6:32416584:T:A	0.120753	0.0831113	0.0535643
6:32416591:A:T	0.118184	0.0833519	0.0533472
6:32416633:C:T	0.126769	0.0808112	0.0529226
6:32416645:G:T	0.126882	0.0807889	0.0529239
6:32416666:C:T	0.124865	0.0815924	0.0531661
6:32416704:C:T	0.128065	0.0808019	0.0530971
6:32416711:ATGTTT:A	3.73622e-06	0.229507	0.0496174
6:32416718:G:GT	0.127758	0.0809183	0.0531307
6:32416729:GT:G	0.0977783	0.0900474	0.0543856
6:32416736:GT:G	0.00411446	-0.101792	0.0354767
6:32416739:T:C	1.44444e-06	-0.202337	0.0419894
6:32416785:T:C	0.103039	0.0864062	0.0530004
6:32416799:T:G	0.00232957	0.291023	0.0955853
6:32416806:A:G	0.108358	0.0850119	0.0529465
6:32416826:C:T	0.915248	-0.00367238	0.0345079
6:32416905:G:A	0.027162	-0.353313	0.159929
6:32416905:GAA:G	0.123554	0.0813034	0.0527936
6:32416906:A:G	0.0959202	0.0890882	0.0535077
6:32416909:C:G	0.121591	0.0811258	0.0524024
6:32416923:AG:A	2.41372e-09	0.450225	0.07545
6:32416924:G:A	7.25785e-11	0.560842	0.0860816
6:32416932:G:A	0.402582	-0.0794416	0.0949102
6:32416934:A:AG	0.73172	-0.0121293	0.035379
6:32416936:G:A	0.731707	-0.0121299	0.0353789
6:32416937:G:GAGAAA	0.144055	-0.0628356	0.0430129
6:32416938:AAG:A	0.8424	0.0105165	0.0528934
6:32416940:G:A	0.313534	0.0363743	0.0360915
6:32416943:AGG:A	0.0136773	-0.239452	0.097116
6:32416945:G:GGTGA	0.46979	0.124868	0.172751
6:32416949:GA:G	0.358549	-0.0657147	0.0715742
6:32416985:G:A	0.125826	0.0805097	0.0525942
6:32417001:G:GAAA	0.858409	0.0082714	0.0463644
6:32417002:G:A	0.49194	-0.0398321	0.0579606
6:32417011:G:A	0.826242	-0.0111841	0.0509473
6:32417013:G:A	0.482442	0.112595	0.160304
6:32417020:A:AGAAAG	0.00302519	-0.107348	0.0362032
6:32417020:A:G	0.612373	-0.0264353	0.0521727
6:32417022:A:G	0.33418	0.0639403	0.0662095
6:32417079:G:A	0.064605	0.0976162	0.0528232
6:32417097:G:A	0.437415	-0.101644	0.13089
6:32417103:G:GA	0.00409218	-0.18912	0.0658732
6:32417117:A:G	0.0323119	-0.132327	0.0618197
6:32417167:G:A	0.163997	0.0724923	0.052087
6:32417185:A:G	0.169799	0.0715345	0.0521066
6:32417189:G:A	0.133153	0.079007	0.0526087
6:32417227:GA:G	0.964528	0.00225512	0.0507091
6:32417229:A:G	0.458484	-0.0562538	0.0758807
6:32417242:AAAG:A	0.839347	-0.00725358	0.0357797
6:32417244:A:G	0.145745	0.0767414	0.0527532
6:32417265:G:A	0.113375	0.0836252	0.0528203
6:32417278:G:A	0.708212	0.0129885	0.0347045
6:32417283:GA:G	0.705394	0.0215697	0.0570551
6:32417287:GGA:G	0.320059	0.0578843	0.058214
6:32417292:G:GAAGA	0.320157	0.0578727	0.0582142
6:32417320:AGAAG:A	0.763259	-0.0205806	0.0683279
6:32417323:AGG:A	0.860129	-0.0120876	0.0685978
6:32417342:AAAAG:A	0.499055	0.0224345	0.0331883
6:32417348:AAG:A	0.326674	0.0371895	0.0379162
6:32417354:GA:G	0.50666	-0.0568583	0.0856239
6:32417361:G:A	0.148712	-0.110186	0.0763008
6:32417369:AG:A	0.764367	0.0248746	0.0829841
6:32417376:AAG:A	2.96905e-08	-0.220078	0.039702
6:32417377:AG:A	3.465e-07	-0.225422	0.0442331
6:32417379:AG:A	1.47366e-06	-0.218091	0.0452961
6:32417406:T:C	0.121134	0.0813064	0.0524547
6:32417433:C:T	0.260441	0.0786534	0.0698925
6:32417469:T:C	0.210892	0.0701423	0.0560638
6:32417486:G:A	0.125212	0.0805098	0.0525089
6:32417522:T:C	0.121962	0.0811489	0.0524696
6:32417545:T:C	0.124603	0.0806294	0.0525021
6:32417604:T:C	0.127789	0.0800794	0.0525842
6:32417605:G:A	0.127767	0.0800837	0.0525841
6:32417674:T:C	0.121156	0.0813018	0.0524548
6:32417704:C:T	0.90506	-0.00411706	0.0345182
6:32417715:G:A	0.111515	0.0837333	0.0526155
6:32417720:C:T	0.111487	0.0837438	0.0526179
6:32417723:A:G	0.111487	0.0837438	0.0526179
6:32417766:T:C	0.121134	0.0813064	0.0524547
6:32417794:A:AT	0.16374	-0.0993005	0.0713056
6:32417794:A:G	0.596026	0.0287694	0.0542693
6:32417825:G:T	0.121753	0.0811865	0.0524645
6:32417845:T:C	0.121592	0.0812173	0.0524618
6:32417877:A:G	0.121273	0.0812794	0.0524568
6:32417901:C:T	0.12385	0.0807821	0.0524963
6:32417932:C:T	0.121134	0.0813064	0.0524547
6:32417933:G:A	0.163998	-0.107393	0.0771642
6:32417937:C:T	1.42278e-06	-0.20214	0.0419223
6:32417962:TGTG:T	0.120413	0.08148	0.0524648
6:32418018:C:T	0.00587405	-0.0977492	0.0354841
6:32418067:G:T	0.111946	0.0834321	0.0524894
6:32418114:T:C	0.111681	0.083495	0.05249
6:32418136:G:GC	0.0845526	0.0918751	0.0532653
6:32418152:C:G	0.0845526	0.0918751	0.0532653
6:32418157:G:T	0.909005	-0.00394077	0.0344794
6:32418159:G:GA	0.0845526	0.0918751	0.0532653
6:32418169:C:T	0.120866	0.0813659	0.0524552
6:32418188:G:T	1.42185e-06	-0.202152	0.0419236
6:32418227:G:A	0.00017172	-0.135285	0.0360054
6:32418251:T:C	0.120645	0.0814507	0.0524787
6:32418300:G:C	0.120645	0.0814507	0.0524787
6:32418321:G:A	2.17983e-13	0.437081	0.0595699
6:32418330:C:A	0.120647	0.0814506	0.0524789
6:32418355:A:AC	0.00587648	-0.0977453	0.0354845
6:32418396:C:A	0.122697	0.0811782	0.0525918
6:32418416:C:T	0.578116	0.0224387	0.0403472
6:32418434:C:T	0.122697	0.0811782	0.0525918
6:32418546:A:G	0.120085	0.0815985	0.0524946
6:32418561:T:C	0.920967	-0.0034232	0.0345027
6:32418579:A:C	0.385808	0.0280708	0.0323678
6:32418622:T:G	0.127176	0.0802063	0.0525827
6:32418649:C:A	0.127136	0.0802191	0.0525857
6:32418657:G:A	0.127136	0.0802191	0.0525857
6:32418710:C:A	0.00585909	-0.0977873	0.0354872
6:32418722:G:A	0.0213816	0.202184	0.087861
6:32418784:AG:A	0.120923	0.0813997	0.0524851
6:32418843:A:T	0.123044	0.0809631	0.0525011
6:32418859:G:C	0.12206	0.0812021	0.0525178
6:32418869:C:T	0.11734	0.0824193	0.0526292
6:32418880:T:C	0.11734	0.0824193	0.0526292
6:32418893:C:T	0.117433	0.0823916	0.0526249
6:32418923:T:G	0.115818	0.0826898	0.0525825
6:32418948:T:C	0.000171613	-0.13529	0.0360053
6:32418954:T:TA	0.116517	0.0825156	0.0525723
6:32418986:G:T	0.116591	0.0825137	0.0525817
6:32419006:C:A	0.260238	0.0786696	0.0698771
6:32419012:A:C	0.117852	0.082348	0.0526571
6:32419022:T:C	0.926873	-0.00316632	0.0344993
6:32419069:G:A	0.110143	0.0844276	0.0528482
6:32419074:CT:C	0.000558131	-0.113544	0.0329001
6:32419089:ATT:A	0.130178	0.0812163	0.0536648
6:32419100:G:A	0.130194	0.0812118	0.053664
6:32419116:A:G	1.42151e-06	-0.202146	0.0419218
6:32419117:C:T	0.130194	0.0812118	0.053664
6:32419137:TG:T	0.120479	0.0829625	0.0534288
6:32419138:G:GT	0.334482	0.0491857	0.0509631
6:32419138:G:T	0.118201	0.0838796	0.0536873
6:32419276:T:TCTAA	0.0046996	-0.100318	0.0354866
6:32419278:T:TAAC	0.00489061	-0.0987139	0.0350777
6:32419291:C:T	0.922082	-0.00337411	0.0344963
6:32419312:A:G	0.143495	0.0779432	0.0532799
6:32419415:A:G	0.116823	0.0824685	0.0525864
6:32419439:C:T	0.193065	0.067646	0.0519728
6:32419447:C:A	0.121523	0.0812535	0.0524754
6:32419527:T:C	0.121093	0.0813205	0.0524581
6:32419547:G:T	0.922314	-0.00336389	0.0344946
6:32419553:T:C	0.120508	0.0815278	0.0525089
6:32419576:G:A	0.120498	0.0815294	0.0525086
6:32419673:T:C	0.878018	0.0103087	0.0671658
6:32419782:T:C	0.121134	0.0813064	0.0524547
6:32419860:T:G	0.121134	0.0813064	0.0524547
6:32419908:A:C	0.921206	-0.0034121	0.0344953
6:32419934:C:G	0.146788	0.0760133	0.0523878
6:32419959:A:G	0.668735	0.0202345	0.0472898
6:32419961:T:G	0.424189	0.025896	0.0324035
6:32419962:G:A	0.149236	0.0756298	0.0524393
6:32419972:C:T	0.149236	0.0756298	0.0524393
6:32419988:C:G	0.146711	0.0760265	0.0523871
6:32419994:G:A	1.75042e-06	-0.202157	0.0422896
6:32420071:T:C	0.141009	0.0771162	0.0523871
6:32420133:C:A	0.095913	0.0877706	0.0527151
6:32420138:C:A	0.0508238	-0.114601	0.0586803
6:32420164:G:T	0.095913	0.0877706	0.0527151
6:32420195:A:ATGG	0.121051	0.0813248	0.0524548
6:32420199:C:T	0.231161	0.0682405	0.0569917
6:32420286:G:A	0.0508238	-0.114601	0.0586803
6:32420303:CAGA:C	6.54569e-09	-0.259032	0.0446439
6:32420324:G:T	0.121036	0.0813292	0.0524555
6:32420372:A:T	0.914386	-0.00371052	0.034514
6:32420397:T:A	0.138929	0.0779979	0.0527088
6:32420397:T:C	0.000522104	-0.113934	0.0328419
6:32420434:CT:C	0.111068	0.0844276	0.0529854
6:32420469:C:T	0.111069	0.0844275	0.0529856
6:32420489:G:A	0.904752	0.0041455	0.0346437
6:32420497:T:C	0.0105966	-0.0904181	0.0353786
6:32420502:G:C	0.155775	0.0764235	0.0538411
6:32420512:C:T	0.010727	-0.0902748	0.0353815
6:32420525:G:A	0.195445	0.0692425	0.053484
6:32420599:C:T	0.586346	0.02955	0.054306
6:32420600:G:A	0.123182	0.0808816	0.0524676
6:32420701:G:A	0.1212	0.081306	0.0524638
6:32420715:T:C	0.389249	0.0278764	0.0323776
6:32420729:T:TG	0.12107	0.0814983	0.0525695
6:32420739:C:T	0.136944	0.0782753	0.0526303
6:32420758:T:C	0.127922	0.0802197	0.0526948
6:32420761:T:C	0.595697	0.028794	0.054267
6:32420792:G:A	0.906801	0.0040571	0.0346539
6:32420799:G:GT	6.93859e-08	0.240997	0.0446891
6:32420816:C:T	0.0129486	0.102721	0.0413336
6:32420817:C:T	0.0650797	0.213705	0.115847
6:32420819:G:A	0.130214	0.0873039	0.0576927
6:32420825:C:T	0.0910963	0.0925006	0.0547456
6:32420828:T:C	0.078146	0.096288	0.0546611
6:32420855:T:C	0.253612	0.0374628	0.0328155
6:32420864:A:G	0.22803	0.0396505	0.0328927
6:32420866:C:T	0.923896	0.00332214	0.0347769
6:32420885:G:C	0.0632032	0.103527	0.0557266
6:32420888:A:G	0.924714	0.00328543	0.0347675
6:32420889:G:C	0.0635821	0.103349	0.0557107
6:32420920:A:G	0.0781526	0.09625	0.0546407
6:32420925:G:C	0.0964013	0.0909468	0.054703
6:32420941:T:C	0.0808109	0.0952932	0.054578
6:32420943:C:T	0.164195	-0.107339	0.0771612
6:32420952:A:G	0.0817049	0.0948462	0.0544818
6:32421010:A:G	0.359907	0.0297496	0.0324939
6:32421026:C:T	0.130696	0.0805207	0.0532769
6:32421071:G:A	0.000224353	-0.13308	0.036066
6:32421073:T:C	0.139601	0.0485525	0.0328661
6:32421074:G:A	0.141733	0.077234	0.0525628
6:32421110:T:C	0.150781	0.0757819	0.0527443
6:32421129:A:G	0.150781	0.0757819	0.0527443
6:32421152:G:A	0.122225	0.0811608	0.0525142
6:32421154:A:G	0.924519	-0.00326925	0.0345063
6:32421184:G:A	0.235024	0.134078	0.112906
6:32421190:T:C	0.122652	0.08095	0.0524377
6:32421227:A:G	1.43051e-05	-0.167941	0.0387039
6:32421271:G:A	0.121099	0.0813147	0.0524551
6:32421272:G:A	0.0508238	-0.114601	0.0586803
6:32421327:C:T	0.0203768	0.203433	0.0877119
6:32421328:G:A	0.969545	-0.00131649	0.0344819
6:32421329:T:G	0.339228	0.0309778	0.032414
6:32421345:G:A	1.42151e-06	-0.202146	0.0419218
6:32421391:A:C	0.12793	0.0800433	0.0525799
6:32421423:C:T	0.12793	0.0800433	0.0525799
6:32421442:T:G	0.12793	0.0800433	0.0525799
6:32421504:T:C	0.121099	0.0813147	0.0524551
6:32421564:G:A	0.121099	0.0813147	0.0524551
6:32421624:GC:G	0.600042	0.0284705	0.0542978
6:32421626:C:A	0.121099	0.0813147	0.0524551
6:32421631:A:G	0.000167461	-0.135525	0.036009
6:32421671:G:A	0.0890828	0.0896363	0.0527193
6:32421672:G:A	0.0884962	0.0898295	0.0527359
6:32421689:C:A	0.0884962	0.0898295	0.0527359
6:32421709:T:C	0.0884962	0.0898295	0.0527359
6:32421735:T:C	0.918611	-0.00352524	0.0344991
6:32421739:A:G	0.112167	0.0833595	0.0524759
6:32421794:A:G	0.112857	0.0831735	0.0524594
6:32421798:G:T	0.000155216	-0.136212	0.0360103
6:32421861:T:C	0.112488	0.0832653	0.0524635
6:32421910:A:G	0.112851	0.0831819	0.0524639
6:32422026:G:GT	0.144009	0.0769063	0.0526386
6:32422035:A:G	0.144093	0.0768902	0.0526386
6:32422041:G:A	0.144121	0.0768848	0.0526386
6:32422062:G:A	0.123428	0.0810353	0.0526017
6:32422077:T:C	0.138956	0.0782764	0.0529006
6:32422078:G:C	0.138956	0.0782764	0.0529006
6:32422079:G:T	0.138956	0.0782764	0.0529006
6:32422086:C:T	0.124243	0.0811875	0.0528151
6:32422125:G:A	1.39624e-05	-0.168133	0.0387007
6:32422136:A:G	0.114472	0.0828084	0.0524632
6:32422191:G:A	0.130481	0.0775628	0.0512911
6:32422259:A:C	0.920703	-0.00343375	0.0344932
6:32422305:C:T	0.115673	0.082533	0.052462
6:32422348:C:T	0.114887	0.082699	0.052454
6:32422373:G:A	0.116037	0.0824921	0.0524884
6:32422419:G:A	0.121026	0.0813735	0.0524828
6:32422430:A:G	0.121048	0.0813687	0.0524827
6:32422566:C:T	0.117047	0.0822653	0.0524888
6:32422677:T:G	0.0918092	0.0891559	0.0528823
6:32422708:T:C	0.11414	0.0832272	0.0526803
6:32422714:T:C	0.114188	0.0832162	0.0526802
6:32422721:AT:A	0.117591	0.0822459	0.0525544
6:32422722:T:C	0.340869	0.0318618	0.0334525
6:32422724:G:C	0.117641	0.0822083	0.0525376
6:32422725:G:A	0.117641	0.0822083	0.0525376
6:32422727:C:T	0.117641	0.0822083	0.0525376
6:32422729:G:T	0.117857	0.0821606	0.0525381
6:32422730:A:ATC	0.125239	0.0807885	0.0526944
6:32422749:T:C	0.120611	0.0814654	0.0524833
6:32422833:C:T	0.121348	0.0813104	0.0524874
6:32422844:C:T	0.121419	0.0812945	0.0524872
6:32422867:A:G	0.121559	0.0812635	0.0524868
6:32422920:A:G	0.120328	0.0814883	0.0524581
6:32422934:G:A	0.120427	0.0814665	0.052458
6:32423058:A:G	0.121486	0.0812358	0.0524588
6:32423108:T:C	0.123663	0.0808055	0.0524855
6:32423135:C:T	0.123666	0.0808051	0.0524856
6:32423152:C:T	0.123665	0.0808032	0.0524842
6:32423194:C:T	0.121486	0.0812358	0.0524588
6:32423195:G:A	1.42151e-06	-0.202146	0.0419218
6:32423235:C:G	0.11849	0.0820043	0.0525284
6:32423236:C:T	0.11849	0.0820043	0.0525284
6:32423237:A:G	0.00612831	-0.0972927	0.0354975
6:32423294:C:G	0.0898517	0.0899364	0.0530229
6:32423298:A:T	0.0898517	0.0899364	0.0530229
6:32423355:C:G	0.620957	0.0199437	0.0403315
6:32423399:A:G	0.00073642	-0.110304	0.0326763
6:32423409:A:C	0.00029566	-0.131495	0.036334
6:32423411:C:T	0.121124	0.0813306	0.0524689
6:32423434:TC:T	0.689098	0.0476157	0.119016
6:32423435:C:T	0.121124	0.0813306	0.0524689
6:32423441:A:C	0.784936	0.0307697	0.112754
6:32423441:ACT:A	0.000549923	-0.284221	0.0822595
6:32423481:T:C	0.0908124	0.0916398	0.0541886
6:32423482:G:A	0.0908124	0.0916398	0.0541886
6:32423507:C:T	0.0972713	0.0902444	0.0544221
6:32423526:T:C	0.127088	0.0816147	0.0534938
6:32423527:CT:C	0.835734	0.0286088	0.137971
6:32423528:TC:T	0.0281291	-0.129651	0.0590535
6:32423540:G:T	0.129487	0.0810202	0.0534389
6:32423563:G:A	0.12959	0.080997	0.053438
6:32423592:A:T	0.017658	0.214135	0.0902491
6:32423601:C:T	0.000208409	-0.133794	0.0360767
6:32423602:G:A	0.154559	0.0759624	0.053359
6:32423609:C:A	0.973036	-0.00116731	0.0345348
6:32423674:A:C	0.0462491	0.274073	0.13751
6:32423707:C:T	0.143645	0.0768124	0.0525266
6:32423708:A:G	0.143628	0.0768155	0.0525266
6:32423727:G:A	0.143519	0.0768333	0.0525245
6:32423788:G:A	0.122892	0.0809489	0.0524706
6:32423790:A:G	0.122866	0.0809544	0.0524705
6:32423915:C:G	1.38622e-05	-0.168233	0.0387095
6:32423933:C:T	0.121997	0.0811317	0.0524634
6:32423955:T:TAA	0.122066	0.0811284	0.0524708
6:32423991:T:C	0.121857	0.0811717	0.0524695
6:32424013:T:C	0.122191	0.0811019	0.0524714
6:32424031:C:T	0.122066	0.0811284	0.0524709
6:32424094:A:G	0.121877	0.081161	0.0524653
6:32424176:G:T	0.92287	-0.00333993	0.0344964
6:32424192:A:G	0.595697	0.028794	0.054267
6:32424265:T:C	0.917606	-0.00356932	0.0345031
6:32424296:C:T	0.917538	-0.00357226	0.034503
6:32424370:G:T	0.917468	-0.00357523	0.034502
6:32424568:A:G	0.00584811	-0.0977764	0.0354753
6:32424574:G:A	0.121643	0.0812656	0.0525001
6:32424610:T:C	0.121332	0.0813398	0.0525042
6:32424616:C:G	0.922307	-0.00336419	0.0344947
6:32424677:A:T	0.386087	0.028048	0.0323605
6:32424712:A:G	0.595697	0.028794	0.054267
6:32424888:C:T	6.5786e-09	-0.265164	0.0457073
6:32424895:G:A	0.120065	0.0816054	0.0524962
6:32424918:G:A	0.120104	0.081595	0.052495
6:32424928:A:C	0.597492	0.0286552	0.0542701
6:32424943:A:G	0.118586	0.0825107	0.0528665
6:32424954:G:A	0.118591	0.0825135	0.052869
6:32424969:C:T	0.118631	0.082503	0.052868
6:32424981:A:G	0.118675	0.0825041	0.052875
6:32425020:C:T	0.120375	0.0815118	0.0524798
6:32425044:T:C	0.143967	0.0768293	0.0525804
6:32425045:A:G	0.143988	0.0768247	0.05258
6:32425049:G:A	0.923734	-0.003303	0.0345031
6:32425074:G:A	0.120343	0.0815189	0.0524799
6:32425109:C:T	0.122525	0.0810769	0.052502
6:32425135:C:T	0.386683	0.0280206	0.0323695
6:32425147:C:A	0.122445	0.0810909	0.0524998
6:32425167:GGCCT:G	0.105033	0.0883481	0.0545047
6:32425185:C:T	0.102862	0.0888802	0.0544899
6:32425190:T:C	0.10288	0.0888751	0.0544896
6:32425191:G:A	0.10288	0.0888751	0.0544896
6:32425196:A:G	0.102894	0.0888705	0.0544889
6:32425225:CTT:C	0.120957	0.0813503	0.052458
6:32425225:CTT:CTTT	0.923509	-0.00331391	0.0345149
6:32425247:T:C	0.121144	0.0813069	0.0524564
6:32425336:A:G	0.121134	0.0813064	0.0524547
6:32425394:AACC:A	0.120801	0.0813832	0.0524573
6:32425397:C:A	0.37782	0.0296697	0.0336422
6:32425472:C:T	0.121115	0.0813608	0.0524871
6:32425486:C:T	0.121115	0.0813608	0.0524871
6:32425487:G:T	0.0055239	-0.0986154	0.0355399
6:32425600:T:C	0.896188	0.00917476	0.0703163
6:32425605:G:A	0.929433	-0.00305757	0.0345262
6:32425742:A:G	0.930701	-0.00300291	0.0345309
6:32425778:A:G	1.87724e-13	0.438627	0.0596183
6:32425787:C:T	0.121088	0.0813163	0.0524546
6:32425823:A:G	0.121083	0.0813174	0.0524547
6:32425875:C:T	0.790411	0.0262981	0.098948
6:32425876:A:G	0.626317	0.0264347	0.0542899
6:32425914:G:C	0.927544	-0.00314121	0.0345433
6:32425958:C:A	0.141187	0.0772995	0.0525351
6:32425964:A:G	0.119632	0.0831334	0.0534167
6:32425983:T:C	0.000365889	-0.117245	0.0329012
6:32426019:C:T	0.261852	-0.0776776	0.0692299
6:32426039:G:A	0.107568	0.0847641	0.052674
6:32426043:A:G	0.143883	0.0843528	0.0577173
6:32426049:A:G	0.107735	0.0847219	0.0526727
6:32426100:T:C	0.000141599	-0.137114	0.0360318
6:32426152:T:C	0.123436	0.0808544	0.0524854
6:32426163:A:G	0.123355	0.0808723	0.0524858
6:32426188:C:T	0.121267	0.0812873	0.0524612
6:32426216:T:C	0.121258	0.0812891	0.052461
6:32426252:G:A	0.121321	0.0812755	0.0524611
6:32426271:T:C	0.0568851	-0.112374	0.0590142
6:32426280:G:A	0.120873	0.0813696	0.0524585
6:32426322:A:C	0.118285	0.081973	0.0524791
6:32426355:G:A	1.42151e-06	-0.202146	0.0419218
6:32426389:CAA:C	0.0969925	0.0881658	0.0531243
6:32426458:T:G	0.37599	0.0286838	0.0323998
6:32426538:T:C	0.085489	0.0913621	0.0531271
6:32426540:A:G	0.938263	-0.00267585	0.034548
6:32426541:C:T	0.085489	0.0913621	0.0531271
6:32426577:A:G	0.0854744	0.0913661	0.053127
6:32426602:A:G	0.937985	-0.00268825	0.0345519
6:32426710:T:C	0.120952	0.0813765	0.0524741
6:32426723:A:T	0.120951	0.0813762	0.052474
6:32426890:AC:A	0.653964	0.0242443	0.0540851
6:32426899:A:G	0.120931	0.0813547	0.0524572
6:32426935:G:C	0.120891	0.0813629	0.0524568
6:32426962:A:G	0.120963	0.0813466	0.0524565
6:32427005:A:AAC	0.0863785	0.0679371	0.0396177
6:32427042:T:C	0.13214	0.0792471	0.0526308
6:32427059:CTAAAA:C	0.0200425	0.204172	0.0877949
6:32427073:T:C	0.132155	0.0792442	0.0526309
6:32427098:T:C	0.120947	0.0813498	0.0524563
6:32427099:C:G	0.678726	0.0143924	0.0347472
6:32427099:C:T	0.120927	0.0813546	0.0524566
6:32427140:C:G	0.12037	0.0814756	0.0524559
6:32427154:T:G	0.634318	0.0160375	0.0337164
6:32427170:C:T	0.120122	0.0816149	0.0525104
6:32427179:A:T	0.0962879	0.0658504	0.0395944
6:32427182:GT:G	0.120129	0.0816132	0.0525103
6:32427183:T:TG	0.120129	0.0816132	0.0525102
6:32427207:C:G	0.86535	0.0114187	0.0673403
6:32427208:TCCTCACATTATC:T	0.13149	0.0790555	0.0524154
6:32427311:T:C	0.119956	0.0820201	0.0527475
6:32427339:C:A	0.158336	0.0813569	0.0576717
6:32427365:A:C	0.113917	0.084205	0.0532664
6:32427381:G:T	0.12054	0.081768	0.0526683
6:32427434:G:A	0.120051	0.0816131	0.0524991
6:32427467:A:G	0.130862	0.0790167	0.0523042
6:32427512:C:T	0.122744	0.0812184	0.0526244
6:32427581:C:G	0.0102411	0.223259	0.086953
6:32427601:C:T	0.157814	0.0815043	0.0577038
6:32427604:G:C	0.166469	0.0721342	0.0521337
6:32427735:G:T	0.121271	0.0812769	0.052455
6:32427841:G:A	0.120849	0.0813729	0.0524574
6:32427871:A:G	0.121055	0.0813257	0.052456
6:32427899:G:A	0.121134	0.0813064	0.0524547
6:32427946:A:C	0.121082	0.0813174	0.0524544
6:32428002:C:G	0.121017	0.0813348	0.0524565
6:32428078:G:C	0.122097	0.0811021	0.0524583
6:32428092:C:G	0.122055	0.0811119	0.0524588
6:32428527:CA:C	0.43875	0.0397264	0.0513059
6:32428862:T:C	0.0448608	-0.125689	0.062658
6:32428917:G:A	0.00262004	0.290163	0.0964277
6:32428994:G:C	0.0512472	0.141773	0.0727261
6:32429011:C:T	5.70009e-05	0.133222	0.0330995
6:32429153:A:AT	0.0433018	0.136062	0.0673311
6:32429153:A:G	0.474969	0.0454501	0.0636183
6:32429154:T:TTA	0.00346026	0.0983284	0.0336328
6:32429155:T:TA	0.00514441	0.0934162	0.0333886
6:32429204:C:T	0.0400655	-0.0814229	0.039659
6:32429245:C:G	0.0886414	0.0631422	0.0370855
6:32429277:A:G	0.000294231	-0.119648	0.0330489
6:32429303:G:A	0.541887	-0.0205781	0.0337366
6:32429327:C:T	0.988399	0.000617518	0.0424712
6:32429399:C:G	2.04908e-14	0.452392	0.0591555
6:32429477:G:A	0.00216085	0.101607	0.0331271
6:32429675:G:A	0.00182426	0.103117	0.0330773
6:32429694:C:A	0.0827983	0.124254	0.0716298
6:32429758:T:C	0.864283	0.0072782	0.0425812
6:32429800:CTAG:C	0.32784	-0.0998782	0.102075
6:32429802:AGTT:A	0.306277	0.0723178	0.0706873
6:32429803:GTTTTTT:G	9.80014e-06	0.154457	0.0349329
6:32429810:T:G	9.77673e-06	0.154471	0.034932
6:32429822:T:C	0.00110771	0.107741	0.0330329
6:32429825:C:T	0.862218	0.00739062	0.0425845
6:32430337:C:A	0.0858274	0.126317	0.0735328
6:32430362:C:G	0.00100582	0.108494	0.0329879
6:32430508:C:T	0.000999243	0.10855	0.0329864
6:32430521:A:C	0.408376	0.0655262	0.0792571
6:32430604:C:A	0.000999284	0.108549	0.0329862
6:32430800:A:G	0.000999284	0.108549	0.0329862
6:32430814:A:G	0.000995982	0.108584	0.0329875
6:32430975:C:A	0.0010882	0.10775	0.0329846
6:32431105:A:G	0.000999284	0.108549	0.0329862
6:32431116:T:C	1.59835e-14	0.452897	0.0589756
6:32431124:G:A	0.867529	0.00710031	0.0425684
6:32431239:A:G	0.0621679	0.136556	0.0732167
6:32431542:C:CCAA	0.0550295	0.0671959	0.0350226
6:32431543:T:C	0.169942	0.162683	0.11854
6:32431544:A:AATG	0.679929	-0.0201533	0.0488493
6:32431544:A:G	0.398902	-0.0407178	0.0482676
6:32431606:T:A	0.000774475	0.108672	0.032326
6:32431638:T:A	0.000774778	0.108669	0.032326
6:32431640:T:A	0.867554	0.00709879	0.0425672
6:32431867:G:T	0.000774778	0.108669	0.032326
6:32431886:A:G	0.917785	0.00440871	0.0427098
6:32431896:A:G	0.00101496	0.10843	0.0329942
6:32431914:A:G	0.00103886	0.108245	0.0330037
6:32431922:A:G	0.00102917	0.108342	0.0330066
6:32431927:C:T	0.000800118	0.108435	0.0323422
6:32431954:T:G	0.00100198	0.108529	0.0329878
6:32431962:A:G	0.000331942	0.118925	0.0331358
6:32431965:G:A	0.000332726	0.118901	0.033135
6:32431976:C:A	0.000335548	0.118879	0.0331492
6:32431979:C:T	0.000335548	0.118879	0.0331492
6:32431980:A:G	0.000335461	0.118881	0.0331492
6:32431995:T:A	0.000916298	0.109463	0.0330202
6:32432007:G:T	0.000896103	0.109651	0.0330148
6:32432044:C:A	0.00092972	0.109345	0.0330252
6:32432045:A:C	0.00092972	0.109345	0.0330252
6:32432049:T:C	0.000934864	0.109291	0.0330242
6:32432077:G:C	0.863569	0.00731491	0.0425701
6:32432181:A:G	0.867554	0.00709879	0.0425672
6:32432234:G:A	0.000999284	0.108549	0.0329862
6:32432289:G:A	0.225185	-0.0862097	0.07108
6:32432371:A:G	0.000999284	0.108549	0.0329862
6:32432509:C:A	0.000771373	0.10871	0.0323265
6:32432520:C:T	0.000921404	0.109286	0.032982
6:32432556:C:T	1.10441e-05	0.14462	0.0329006
6:32432565:C:T	0.000556161	0.114083	0.0330469
6:32432571:C:G	0.000556161	0.114083	0.0330469
6:32432575:T:C	0.000556161	0.114083	0.0330469
6:32432582:G:T	0.000556204	0.114082	0.0330469
6:32432598:T:C	0.000556321	0.11408	0.0330469
6:32432615:A:G	0.000913989	0.109378	0.0329873
6:32432650:C:T	0.0623595	0.136404	0.0731888
6:32432664:T:G	0.000993264	0.108606	0.0329865
6:32432689:C:CT	0.000993264	0.108606	0.0329865
6:32432695:G:GTTT	0.000188474	0.12539	0.0335808
6:32432992:A:AT	0.867554	0.00709879	0.0425672
6:32432993:T:C	0.00099931	0.108548	0.0329862
6:32433057:A:C	0.260956	0.0497846	0.044287
6:32433067:A:G	0.476929	0.0469765	0.0660477
6:32433192:C:G	0.867306	0.00711225	0.0425675
6:32433197:C:G	0.00100497	0.108563	0.0330067
6:32433256:T:C	0.00127735	0.107077	0.0332432
6:32433276:G:A	0.0620041	0.136587	0.0731875
6:32433276:G:C	0.867554	0.00709879	0.0425672
6:32433276:G:T	0.00107795	0.108639	0.0332295
6:32433290:T:G	0.0010174	0.106835	0.0325154
6:32433308:A:C	0.00107295	0.1087	0.033235
6:32433312:A:G	0.00107197	0.10871	0.0332351
6:32433315:G:A	0.0010154	0.108455	0.0330028
6:32433318:C:T	0.00115875	0.107533	0.0330989
6:32433399:A:G	0.000355733	0.115974	0.0324774
6:32433400:G:A	0.000316543	0.120394	0.0334302
6:32433508:T:C	0.0775397	0.128933	0.0730439
6:32433538:C:T	0.000161308	0.129211	0.0342464
6:32433561:G:A	3.24039e-05	0.141551	0.0340604
6:32433565:C:T	0.0774405	0.128977	0.0730444
6:32433654:T:C	0.000605655	0.114437	0.0333726
6:32433701:T:C	1.94978e-05	0.142486	0.0333646
6:32433741:G:A	0.836593	-0.0086104	0.0417468
6:32433746:G:T	1.15268e-05	0.146363	0.0333678
6:32433759:C:T	0.198958	0.0885315	0.0689216
6:32433798:C:T	0.369029	0.0325524	0.036238
6:32433819:A:G	2.26517e-05	0.165395	0.0390357
6:32433907:G:A	0.290928	0.0376567	0.0356568
6:32433965:CT:C	0.000601462	0.131806	0.0384168
6:32433981:C:T	0.00170398	0.110815	0.0353195
6:32433997:CA:C	0.0833866	0.0852689	0.0492495
6:32434008:A:G	0.00286273	0.10623	0.0356226
6:32434011:G:A	0.998261	-9.11397e-05	0.0418072
6:32434058:G:A	0.00116846	0.111549	0.03436
6:32434077:T:C	0.00111848	0.11186	0.0343244
6:32434101:G:A	0.000126484	0.131722	0.0343633
6:32434130:T:C	0.849595	-0.00796959	0.042026
6:32434135:G:A	0.849616	-0.00796849	0.042026
6:32434147:G:T	0.00047213	0.117686	0.0336621
6:32434149:C:T	0.808873	-0.0101909	0.0421318
6:32434156:A:C	0.000473329	0.117661	0.0336616
6:32434240:G:A	0.868126	0.0070696	0.042578
6:32434262:A:G	0.00112109	0.108401	0.0332699
6:32434272:T:C	0.00109499	0.108114	0.033114
6:32434273:C:A	0.00114288	0.107887	0.0331677
6:32434285:G:A	0.313368	0.0875169	0.0868068
6:32434479:C:A	0.0619434	0.136632	0.0731946
6:32434639:G:A	0.000998625	0.108559	0.0329876
6:32434669:T:A	0.210249	-0.193452	0.154406
6:32434669:T:TGTGAA	0.000999052	0.108554	0.0329873
6:32434678:G:A	0.0829543	0.202612	0.11686
6:32434716:C:CTT	0.000556877	0.114468	0.0331618
6:32434731:T:A	0.000999766	0.108546	0.0329868
6:32434844:A:T	0.000999284	0.108549	0.0329862
6:32434850:G:C	0.867554	0.00709879	0.0425672
6:32434874:A:T	0.000999205	0.108549	0.0329862
6:32434978:A:G	0.676112	-0.0204014	0.0488336
6:32435107:GA:G	0.000769383	0.111166	0.03305
6:32435131:C:T	0.000302967	0.119634	0.0331145
6:32435159:C:T	0.00030293	0.119635	0.0331145
6:32435170:C:T	0.000302851	0.119638	0.0331145
6:32435196:C:T	0.0582085	0.139641	0.0737231
6:32435338:C:T	0.77155	0.0108443	0.0373494
6:32435376:G:T	0.000736973	0.111463	0.0330219
6:32435377:GT:G	9.52198e-07	-0.193885	0.039558
6:32435404:C:T	0.000997018	0.108778	0.0330496
6:32435423:T:C	0.000740065	0.111445	0.0330276
6:32435523:C:T	0.000911693	0.109465	0.0330067
6:32435542:A:G	0.879629	0.00646586	0.0426962
6:32435548:CG:C	0.842992	0.00847248	0.0427755
6:32435549:G:A	3.57988e-05	0.136871	0.0331163
6:32435550:G:A	0.841373	0.00856554	0.0427983
6:32435556:A:G	0.824467	0.00944424	0.0425793
6:32435584:C:T	0.000888233	0.109889	0.0330619
6:32435595:A:G	0.000888233	0.109889	0.0330619
6:32435684:T:C	0.837081	0.0087174	0.0423938
6:32435699:C:T	0.000811385	0.108634	0.0324389
6:32435767:C:T	0.000675187	0.11099	0.0326492
6:32435823:C:A	2.22457e-06	-0.206812	0.0437061
6:32435874:T:C	0.00415382	0.0976668	0.0340749
6:32435892:T:TA	0.0274229	0.154684	0.0701374
6:32435921:C:G	0.0293862	0.151812	0.069694
6:32435955:T:C	0.000345223	0.127481	0.0356216
6:32436202:A:G	0.0002592	0.145928	0.0399476
6:32436214:C:A	0.00104011	0.111098	0.0338771
6:32436217:C:G	0.00107582	0.106808	0.0326639
6:32436217:C:T	4.69344e-07	-0.179774	0.0356804
6:32436240:A:C	0.943748	0.00295382	0.0418622
6:32436250:A:T	0.94379	0.00295158	0.0418621
6:32436299:G:C	0.0871309	0.0584998	0.0341958
6:32436350:C:G	0.0706116	-0.252903	0.139882
6:32436518:T:G	0.0327192	0.0842249	0.0394401
6:32436529:C:A	0.0417937	0.0788394	0.0387309
6:32436545:T:C	0.245217	0.0462719	0.0398194
6:32436670:G:A	5.67169e-05	0.133582	0.0331793
6:32436680:A:G	0.810498	0.0104167	0.043442
6:32436687:G:C	0.811439	0.010359	0.0434212
6:32436733:A:C	0.823122	0.00970862	0.043433
6:32436783:G:A	0.0623747	0.070642	0.0379057
6:32436934:A:G	0.0159726	0.0853301	0.0354135
6:32437050:A:G	0.86842	0.00705161	0.0425651
6:32437069:T:A	0.00101233	0.108601	0.0330389
6:32437116:A:G	0.812055	-0.0154551	0.0649987
6:32437160:T:A	0.866005	0.00718557	0.0425851
6:32437166:G:T	0.0627273	0.154776	0.0831629
6:32437172:C:CTGTT	0.497061	-0.0464117	0.0683408
6:32437223:G:T	0.79868	0.011321	0.0443863
6:32437433:G:A	0.00110447	0.107835	0.0330532
6:32437466:A:T	1.66557e-05	0.142525	0.0331026
6:32437531:T:C	0.0155032	0.0869243	0.0359131
6:32437544:C:A	0.0143897	0.0879605	0.0359406
6:32437614:G:T	0.813717	0.010129	0.042986
6:32437622:T:G	0.221942	-0.0868096	0.0710749
6:32437684:A:T	0.00102055	0.108374	0.0329926
6:32437747:T:C	0.00207181	0.102262	0.0332048
6:32437834:CT:C	0.123932	0.0592577	0.0385171
6:32437842:TTC:T	0.000702857	0.123633	0.0364865
6:32437859:C:A	7.80773e-05	0.140457	0.0355566
6:32437896:G:A	0.00121758	0.315184	0.0974376
6:32437912:C:T	0.000161773	0.134551	0.0356684
6:32437917:T:C	0.000162329	0.134546	0.0356754
6:32437958:T:C	3.37885e-06	0.155625	0.0334941
6:32437996:T:C	0.000107594	0.143334	0.0370105
6:32438010:C:CT	8.01768e-05	0.13088	0.0331856
6:32438049:A:C	0.00131484	0.110457	0.0343811
6:32438080:A:G	0.00121831	0.111154	0.0343644
6:32438159:C:T	0.869709	0.0069818	0.0425645
6:32438243:G:A	0.000200027	0.124988	0.0336082
6:32438298:A:G	0.872881	0.00681028	0.0425641
6:32438340:AC:A	0.000577103	0.114423	0.0332417
6:32438387:C:T	0.00078389	0.108746	0.0323802
6:32438513:G:C	0.0617737	0.136749	0.0732096
6:32438546:A:T	0.0617813	0.136745	0.0732095
6:32438604:A:T	0.266155	0.0494829	0.0445006
6:32438677:G:A	0.00105229	0.108281	0.0330513
6:32438691:G:A	0.0618235	0.136724	0.0732098
6:32438715:G:C	0.00105106	0.108292	0.0330514
6:32438741:C:T	0.00106048	0.108214	0.0330529
6:32438744:C:T	0.302884	-0.0746717	0.072478
6:32438750:AT:A	0.303574	-0.0745701	0.0724826
6:32438751:T:A	0.303574	-0.0745701	0.0724826
6:32438752:ACT:A	0.303574	-0.0745701	0.0724826
6:32438783:C:G	0.672155	-0.0206588	0.0488167
6:32438792:C:T	0.00099399	0.10879	0.0330444
6:32438850:T:C	0.0040738	0.111079	0.0386714
6:32438867:G:T	0.870034	0.00696336	0.0425594
6:32438896:C:T	0.00121655	0.315226	0.0974432
6:32439029:T:C	0.860813	0.00747401	0.0426259
6:32439048:C:T	0.00404784	0.111134	0.0386633
6:32439068:G:C	0.000755586	0.111182	0.0330057
6:32439096:G:A	0.000668525	0.112412	0.0330413
6:32439108:A:C	0.991152	0.000486147	0.0438371
6:32439119:CTG:C	0.000340137	0.122438	0.0341753
6:32439120:T:C	0.000109991	0.128617	0.0332566
6:32439121:G:A	0.00452001	0.0958358	0.0337523
6:32439122:CT:C	0.000174346	0.12532	0.0333871
6:32439123:T:C	0.000105443	0.128951	0.0332543
6:32439313:T:G	0.371182	0.140269	0.156854
6:32439323:C:T	0.00105785	0.108785	0.0332203
6:32439324:G:A	0.365838	0.142048	0.157081
6:32439327:A:T	0.366122	0.141916	0.157028
6:32439341:T:A	0.102308	0.270664	0.165669
6:32439345:A:T	0.102308	0.270664	0.165669
6:32439392:G:GT	0.199666	0.202983	0.15827
6:32439393:A:C	0.959359	-0.00228329	0.0448076
6:32439490:T:A	0.629958	0.0232634	0.0482859
6:32439621:AGTT:A	0.0172501	0.287504	0.120732
6:32439690:T:G	0.642227	-0.0544397	0.117179
6:32439704:A:G	0.00172101	-0.411992	0.131435
6:32439708:T:G	0.00312948	-0.398869	0.134994
6:32439753:T:A	0.00100392	0.108506	0.0329864
6:32439782:T:C	0.0629049	0.136082	0.0731676
6:32439827:AG:A	0.412518	0.0390822	0.047692
6:32439865:A:G	0.000190955	0.12521	0.0335621
6:32439915:T:C	0.00158829	0.106783	0.0338129
6:32439964:G:T	0.00463619	0.0928867	0.0328073
6:32440049:C:T	0.0629511	0.136056	0.0731665
6:32440103:A:AG	0.0286914	-0.369191	0.168757
6:32440104:A:AGAG	0.0199188	-0.395504	0.169899
6:32440148:C:T	0.00168493	-0.359953	0.114606
6:32440158:A:G	0.00160145	0.10268	0.0325386
6:32440160:T:C	0.000741511	0.109641	0.0324983
6:32440172:T:G	0.00151344	0.103518	0.0326339
6:32440221:T:C	0.0442281	0.0684296	0.0340121
6:32440242:G:A	0.012461	0.0847977	0.0339352
6:32440259:A:G	0.327648	0.0332431	0.033961
6:32440269:T:G	0.00300486	0.124809	0.0420622
6:32440270:A:G	0.0102708	0.0868389	0.0338345
6:32440276:C:T	0.993609	-0.000349675	0.0436515
6:32440281:C:CAG	0.0941149	-0.166843	0.0996627
6:32440321:C:T	0.120838	-0.0868097	0.0559605
6:32440321:CTG:C	0.0657329	-0.159753	0.0868109
6:32440411:C:G	0.456185	0.124138	0.166596
6:32440508:G:C	0.00045223	0.113582	0.032382
6:32440658:G:T	0.246568	0.0515861	0.0445197
6:32440677:T:TC	0.00139891	0.104263	0.0326344
6:32440771:A:G	0.00548255	0.107547	0.0387247
6:32440792:G:A	0.000138012	0.18139	0.0475876
6:32440805:C:A	0.000552896	0.113086	0.0327432
6:32440806:C:T	0.00017677	0.123397	0.032905
6:32440837:G:C	0.222513	0.187841	0.153984
6:32440852:G:A	0.0997448	-0.233549	0.141881
6:32440879:C:T	0.000773255	0.109237	0.0324899
6:32440880:G:A	0.06309	0.135978	0.0731633
6:32440910:T:G	0.00574749	0.0899834	0.0325808
6:32440969:G:A	0.000920718	0.107444	0.0324243
6:32441050:A:G	0.00352518	-0.262055	0.0898127
6:32441057:A:T	0.00352751	-0.262037	0.0898127
6:32441126:C:T	0.0635176	0.135851	0.073213
6:32441129:G:A	0.266005	0.0492429	0.0442709
6:32441150:C:T	0.865911	0.00718784	0.0425683
6:32441178:A:G	0.00076771	0.108765	0.0323303
6:32441193:A:G	0.000710745	0.109802	0.0324339
6:32441199:A:G	0.000766798	0.108777	0.0323308
6:32441202:C:G	0.000613614	0.111321	0.0324975
6:32441268:G:A	0.000772355	0.108737	0.0323381
6:32441276:C:T	0.919389	0.00438067	0.0432857
6:32441287:C:CAG	0.00141458	0.10358	0.0324532
6:32441311:A:C	0.0512963	0.180109	0.0924111
6:32441391:G:GT	0.543499	0.0265953	0.0437761
6:32441392:A:T	0.577949	0.0245164	0.0440638
6:32441394:G:T	0.966163	0.00679469	0.160173
6:32441396:G:A	0.000791606	0.108635	0.0323732
6:32441403:G:A	0.966356	0.006756	0.160173
6:32441408:C:T	0.000242833	0.119173	0.0324749
6:32441422:T:C	0.000246285	0.119061	0.0324762
6:32441534:A:C	0.0386958	0.29499	0.142686
6:32441555:A:G	0.00067826	0.110613	0.0325503
6:32441577:G:C	0.0675332	0.134766	0.0737186
6:32441600:T:TC	0.134429	0.215458	0.14394
6:32441602:C:CT	1.63883e-08	0.421518	0.0746532
6:32441641:A:G	0.00228506	0.0996161	0.0326563
6:32441679:A:G	0.00121719	0.106192	0.0328277
6:32441696:C:T	0.262094	0.049674	0.0442942
6:32441860:C:T	0.00674465	0.455685	0.168199
6:32441870:G:A	2.19288e-06	0.158451	0.0334654
6:32441899:C:T	0.166197	0.205043	0.148096
6:32441932:A:G	0.0136897	0.342142	0.138783
6:32441934:T:C	0.00152565	0.105684	0.0333412
6:32442049:G:A	0.00333988	0.097536	0.0332367
6:32442066:G:A	0.35243	0.0843259	0.090684
6:32442086:C:G	0.0147883	0.193047	0.0791979
6:32442118:GC:G	0.00434611	0.120959	0.0424136
6:32442140:C:A	0.217041	0.11027	0.0893285
6:32442142:A:G	0.219493	0.109824	0.0894424
6:32442156:G:T	0.0291376	0.172596	0.0791136
6:32442157:T:C	0.00048077	0.128204	0.0367216
6:32442167:C:G	0.00970618	0.104575	0.0404371
6:32442180:T:C	0.830019	0.00908748	0.0423308
6:32442227:T:G	0.929919	0.0132327	0.150463
6:32442242:G:A	0.119914	0.100951	0.0649149
6:32442251:CTG:C	0.858176	0.0201981	0.11303
6:32442261:T:C	0.00314594	0.114334	0.0387167
6:32442281:C:CTT	0.00463037	0.109313	0.0386037
6:32442281:C:T	0.0827053	0.187021	0.107781
6:32442296:C:T	0.00129074	0.109091	0.0338999
6:32442297:G:A	2.71839e-05	0.391052	0.0931994
6:32442317:A:T	2.72879e-05	0.390988	0.0932034
6:32442391:A:C	0.261601	0.0497765	0.0443398
6:32442408:G:A	0.0215227	0.181367	0.0789002
6:32442436:T:C	0.0137603	0.0818773	0.0332367
6:32442438:A:G	0.0705152	0.262108	0.144924
6:32442538:TG:T	0.00421604	0.110652	0.038669
6:32442551:G:A	0.615436	-0.0433517	0.0863014
6:32442602:G:A	0.000233835	0.247611	0.0672976
6:32442703:G:A	0.253141	0.0506514	0.044324
6:32442711:A:C	0.000921589	0.109342	0.0329996
6:32442716:C:T	0.208427	0.05551	0.044129
6:32442741:G:C	0.00412579	0.11082	0.038635
6:32442746:T:C	0.0894371	0.152161	0.0895922
6:32442785:C:T	0.0329502	0.213489	0.100103
6:32442861:A:G	0.787616	0.0291174	0.10808
6:32442954:CT:C	0.182781	0.0565259	0.0424292
6:32442959:TTTTTTTTTG:T	0.319567	0.0350894	0.0352534
6:32442962:T:TG	0.00352816	0.0999294	0.0342514
6:32442964:T:G	0.525562	-0.0249607	0.0393209
6:32442964:T:TG	0.978092	0.00114922	0.0418489
6:32442994:G:A	0.0327997	0.213433	0.099991
6:32443031:C:T	0.422359	0.0357067	0.0445035
6:32443032:G:A	0.00430787	0.111954	0.0392176
6:32443033:C:G	0.35788	0.0409254	0.0445126
6:32443034:G:C	0.00430698	0.111956	0.0392172
6:32443061:C:A	0.422291	0.0357122	0.0445037
6:32443131:C:T	0.000941821	0.109122	0.0329939
6:32443172:C:T	0.25946	0.0431832	0.0382942
6:32443175:G:A	0.260126	0.0498637	0.0442803
6:32443210:G:A	0.00092707	0.109257	0.0329904
6:32443223:G:A	0.00318431	0.0967764	0.0328126
6:32443266:T:C	1.36561e-06	0.156745	0.0324527
6:32443269:A:C	1.83778e-05	0.140584	0.032818
6:32443357:C:T	0.238063	-0.0834154	0.0707004
6:32443368:C:G	0.00101481	0.10849	0.0330119
6:32443387:T:A	0.000960874	0.108944	0.032996
6:32443425:A:G	1.84827e-05	0.140536	0.0328164
6:32443432:C:G	0.259642	0.0431664	0.0382939
6:32443433:C:T	0.00102411	0.108487	0.0330367
6:32443451:G:A	0.259642	0.0431664	0.0382939
6:32443458:T:C	3.72817e-05	0.137847	0.0334279
6:32443581:A:G	4.81035e-05	0.142534	0.0350666
6:32443641:G:A	5.21796e-06	0.150837	0.0331087
6:32443665:T:C	0.142556	0.055645	0.0379483
6:32443666:G:C	0.26005	0.0431291	0.0382936
6:32443797:A:AT	0.00322461	0.152483	0.0517687
6:32443797:A:G	0.00419824	0.110692	0.0386648
6:32443820:G:A	0.131356	0.0538916	0.0357188
6:32443890:T:A	0.259678	0.0431633	0.0382941
6:32443961:A:G	0.0224275	0.0756893	0.0331527
6:32444021:C:T	0.260055	0.0431582	0.0383199
6:32444022:T:C	0.679533	0.0152439	0.0369012
6:32444040:T:A	0.00603758	0.10738	0.039108
6:32444051:TTCTA:T	0.00605946	0.107331	0.0391072
6:32444078:G:A	0.977304	0.00104658	0.0367872
6:32444088:C:G	0.928766	0.00328151	0.0367068
6:32444093:C:G	0.118389	-0.133836	0.0857062
6:32444096:C:T	0.263181	0.0429107	0.0383506
6:32444116:T:A	0.459134	0.0338811	0.0457683
6:32444156:T:C	0.123241	-0.0553557	0.0359147
6:32444198:G:T	0.261048	0.0430498	0.0383034
6:32444275:C:T	0.321514	0.0442969	0.0446834
6:32444330:A:C	0.261	0.0430541	0.0383034
6:32444430:T:TG	0.265265	0.0493205	0.044272
6:32444475:T:C	1.82784e-05	0.145164	0.0338777
6:32444493:C:T	0.0843539	0.130176	0.0754225
6:32444506:G:A	0.000971809	0.110936	0.0336317
6:32444511:G:GAAGGAT	0.260487	0.0431212	0.0383218
6:32444544:C:T	0.0572413	0.0722339	0.0379886
6:32444584:C:T	0.260997	0.0430544	0.0383033
6:32444708:T:A	0.261014	0.0430528	0.0383033
6:32444709:A:G	0.126757	0.0581404	0.0380745
6:32444733:TG:T	0.260631	0.0431091	0.0383226
6:32444865:A:C	0.188316	0.126581	0.0962174
6:32444896:C:T	8.46501e-06	0.146901	0.0329886
6:32444904:G:T	0.314891	0.0451954	0.04497
6:32444906:C:A	0.00126244	0.543029	0.168413
6:32444908:G:C	0.386239	0.0393856	0.0454558
6:32444909:G:C	0.00128222	0.542271	0.168411
6:32444910:G:A	0.277181	0.0424619	0.0390751
6:32444912:C:A	0.00128222	0.542271	0.168411
6:32444915:C:G	1.10063e-05	0.145185	0.0330237
6:32444932:G:C	1.07235e-06	0.163353	0.0334886
6:32444933:T:C	1.10958e-05	0.145139	0.0330263
6:32444937:AGG:A	4.14825e-05	0.135522	0.0330617
6:32444938:G:C	0.311113	0.0393184	0.0388181
6:32444938:G:T	0.00126427	0.107231	0.0332604
6:32444940:T:G	5.89609e-05	0.133232	0.0331676
6:32444943:G:A	5.909e-05	0.133217	0.0331682
6:32444946:C:T	0.262037	0.0439188	0.0391576
6:32444952:T:C	0.00139955	0.107104	0.033525
6:32444968:G:A	0.00125655	0.107809	0.0334217
6:32444971:A:C	0.00126914	0.107697	0.0334165
6:32445021:GT:G	0.798365	0.0434688	0.170156
6:32445030:T:C	5.11166e-05	0.133465	0.0329506
6:32445034:G:A	0.819672	0.0387892	0.170153
6:32445079:C:T	0.267881	0.0424677	0.0383297
6:32445082:A:C	0.751794	0.054138	0.171174
6:32445114:A:G	0.26347	0.0428736	0.0383407
6:32445117:C:T	0.263456	0.0428748	0.0383406
6:32445145:T:G	0.00866902	0.1031	0.0392785
6:32445147:C:T	3.77599e-06	0.152913	0.033074
6:32445155:A:C	4.00605e-06	0.152671	0.0331097
6:32445156:G:A	4.00603e-06	0.152671	0.0331097
6:32445249:C:T	0.000942433	0.136298	0.0412128
6:32445258:A:G	0.241084	0.0451611	0.0385241
6:32445270:C:T	2.51799e-05	0.139125	0.0330214
6:32445284:G:T	0.263671	0.0495234	0.0443061
6:32445306:G:A	0.240155	0.0452437	0.0385184
6:32445388:CAAAAA:C	0.0272509	0.081577	0.0369477
6:32445423:G:A	3.63459e-05	0.135651	0.0328488
6:32445447:G:A	0.271235	0.0489	0.0444455
6:32445461:T:C	0.0025582	-0.297633	0.0986726
6:32445470:G:C	0.0024655	-0.298387	0.0985576
6:32445499:C:T	0.00043122	0.141995	0.0403372
6:32445503:A:G	0.00472673	-0.267326	0.0946256
6:32445519:A:G	2.12096e-06	0.15595	0.0328901
6:32445526:C:T	0.000344776	0.122249	0.0341563
6:32445530:T:G	1.18556e-05	0.143208	0.0326942
6:32445575:G:A	0.416978	-0.0931898	0.114812
6:32445593:G:A	0.484491	-0.0802942	0.114854
6:32445600:G:A	0.78737	0.0114108	0.042305
6:32445613:A:G	0.246624	-0.14015	0.120967
6:32445617:G:A	0.246613	-0.140154	0.120967
6:32445650:T:A	0.0090366	0.101081	0.0387183
6:32445658:A:T	0.0090366	0.101081	0.0387183
6:32445660:T:C	0.00208993	0.101758	0.0330689
6:32445691:C:T	0.494939	0.0262737	0.0384978
6:32445727:T:C	8.47167e-05	0.130029	0.0330807
6:32445790:G:C	0.755828	0.0193791	0.0623196
6:32445792:C:T	0.137874	0.0580199	0.0391035
6:32445793:A:G	0.162989	0.054343	0.0389531
6:32445799:A:G	0.1379	0.0580159	0.0391034
6:32445916:C:T	0.181822	0.0513939	0.0384925
6:32445917:G:A	0.259185	0.0502216	0.0445101
6:32445926:G:T	0.00741753	0.119118	0.0444885
6:32445957:C:T	0.116795	-0.134415	0.0857034
6:32445992:G:A	0.204361	0.0491664	0.0387374
6:32446010:T:C	0.924288	0.00352852	0.0371293
6:32446025:G:A	0.00133248	0.110762	0.0345173
6:32446051:A:C	0.208189	0.0487982	0.038773
6:32446071:C:G	0.232502	0.0463618	0.038831
6:32446078:C:A	0.123836	0.117806	0.0765534
6:32446100:C:T	0.000223964	0.125365	0.0339712
6:32446203:A:C	0.0120369	0.0974429	0.0388055
6:32446227:A:C	0.527313	0.025148	0.039784
6:32446227:A:G	0.0431093	0.0673249	0.0332855
6:32446228:G:A	0.00281969	0.0997358	0.0333929
6:32446239:C:T	0.470216	0.084345	0.116801
6:32446261:C:T	0.214822	0.0494894	0.0398975
6:32446269:G:A	0.650053	-0.0184123	0.0405836
6:32446278:A:G	0.188118	0.0485247	0.0368682
6:32446307:T:C	0.174785	0.0499046	0.036776
6:32446308:G:A	0.0172252	0.133515	0.0560548
6:32446425:GAAT:G	0.208015	0.0489128	0.0388492
6:32446459:G:A	0.163123	0.0545833	0.0391378
6:32446483:T:C	3.61683e-05	0.136006	0.0329258
6:32446484:G:A	0.220195	0.047443	0.0386971
6:32446518:C:T	0.00255445	0.100728	0.0333888
6:32446588:G:A	0.527349	0.0270614	0.0428148
6:32446600:C:T	0.116515	-0.134519	0.0857041
6:32446674:A:T	0.169702	0.05609	0.0408473
6:32446691:G:A	2.04953e-05	0.141223	0.0331554
6:32446711:T:C	0.000163697	0.135686	0.0359975
6:32446717:T:C	7.41889e-06	0.149932	0.0334573
6:32446724:C:T	0.0878885	0.0755605	0.0442743
6:32446737:A:G	6.81047e-06	0.150413	0.0334286
6:32446833:A:G	5.07135e-05	0.136255	0.0336241
6:32446840:T:C	0.00880776	0.101517	0.0387553
6:32446843:A:G	5.07162e-05	0.136255	0.0336241
6:32446853:A:T	0.23198	0.0459508	0.0384437
6:32446876:ATCT:A	0.277952	0.0488677	0.0450422
6:32446922:T:C	0.203597	0.049215	0.0387102
6:32446937:G:A	3.18166e-14	0.434868	0.0572895
6:32446960:T:C	0.0927813	0.126777	0.0754216
6:32446971:G:A	0.00804272	0.102171	0.0385511
6:32446981:G:A	0.289794	0.0411474	0.0388706
6:32446981:G:T	0.00241815	0.10042	0.0331047
6:32446994:G:A	0.197184	0.0499901	0.0387636
6:32447014:G:A	0.197197	0.0499496	0.0387333
6:32447029:G:A	0.0302195	0.21671	0.0999955
6:32447034:CA:C	0.030253	0.216666	0.0999955
6:32447058:C:T	0.00733085	0.10331	0.0385278
6:32447074:T:G	0.568705	0.0312507	0.0548297
6:32447081:C:G	0.326619	0.0439828	0.0448371
6:32447085:T:C	0.000848675	0.107474	0.0322126
6:32447111:A:G	0.203213	0.0493343	0.0387711
6:32447119:C:T	0.312343	0.0453765	0.0449131
6:32447120:G:A	0.00748469	0.103008	0.0385153
6:32447139:C:A	0.312305	0.0453804	0.0449134
6:32447154:C:G	4.0483e-05	0.135248	0.0329496
6:32447162:G:A	0.21459	0.0480746	0.0387373
6:32447188:T:A	0.0523734	0.168953	0.0870868
6:32447216:A:T	0.21674	0.0478339	0.0387243
6:32447219:G:A	0.21674	0.0478339	0.0387243
6:32447341:G:A	0.203769	0.0491925	0.0387072
6:32447364:T:C	3.62845e-05	0.136008	0.0329321
6:32447451:G:A	4.2518e-05	0.134644	0.0328933
6:32447467:T:C	0.243873	-0.0821206	0.070468
6:32447474:A:G	0.168302	0.0540732	0.0392495
6:32447518:T:A	0.223015	0.0472551	0.0387798
6:32447520:G:A	0.334536	0.043296	0.0448656
6:32447545:T:G	3.72444e-05	0.135956	0.0329676
6:32447563:T:C	0.151451	0.0560801	0.0390959
6:32447574:G:A	0.00343569	0.0970258	0.0331621
6:32447598:A:G	4.89823e-05	0.13376	0.0329423
6:32447616:T:C	0.184697	0.0520843	0.0392665
6:32447627:CA:C	0.183346	0.0522987	0.0393068
6:32447644:C:T	0.252777	0.0445597	0.0389634
6:32447653:A:G	0.206353	0.0493602	0.0390614
6:32447667:C:T	0.658842	0.0189973	0.0430278
6:32447709:A:G	0.0026809	0.0994537	0.0331276
6:32447715:A:G	0.205096	0.0493436	0.0389401
6:32447740:G:A	0.0955608	0.125878	0.0755225
6:32447769:C:T	4.41877e-05	0.13435	0.0328933
6:32447781:T:TAAAAAAAAA	0.199628	-0.154272	0.120279
6:32447782:C:A	0.0645598	0.26763	0.144799
6:32447785:A:C	0.0554932	0.155003	0.080942
6:32447816:A:G	3.45208e-05	0.136411	0.0329385
6:32447832:G:A	0.0987393	0.125581	0.0760639
6:32447857:T:C	0.567289	0.0337567	0.0590102
6:32447873:A:G	0.207281	0.0488463	0.0387338
6:32447900:T:C	0.207254	0.0488491	0.0387338
6:32447953:G:A	0.00236799	0.100693	0.0331256
6:32447989:G:A	1.13858e-05	-0.15986	0.0364227
6:32448041:G:A	0.224899	-0.157721	0.129961
6:32448052:A:AG	0.753374	0.0200432	0.0637924
6:32448053:G:T	0.648003	0.0565538	0.123875
6:32448065:T:C	0.0351452	-0.230837	0.109574
6:32448094:C:A	0.162109	0.0691817	0.0494857
6:32448098:T:C	1.221e-05	0.146627	0.033524
6:32448129:T:C	0.163479	0.0549854	0.0394595
6:32448180:G:C	5.34907e-14	0.430693	0.0572493
6:32448189:G:T	0.157311	0.0544135	0.0384772
6:32448218:C:T	0.0239443	-0.275305	0.121923
6:32448319:C:T	0.0187321	0.0865651	0.0368234
6:32448360:T:A	0.0925697	0.126877	0.0754323
6:32448398:T:G	0.274713	0.042751	0.0391395
6:32448416:C:G	0.00052082	0.122706	0.0353638
6:32448420:T:A	0.0457268	-0.106434	0.0532728
6:32448440:C:T	1.5177e-05	-0.170357	0.0393788
6:32448451:C:T	0.00113271	0.119179	0.0366108
6:32448453:A:G	0.0499072	-0.0931992	0.0475322
6:32448459:G:A	0.86145	0.00721192	0.0413224
6:32448500:T:C	0.000587376	0.12254	0.0356491
6:32448536:C:T	0.000139358	0.138814	0.0364407
6:32448569:C:CA	0.0610296	0.116981	0.0624469
6:32448583:T:TC	0.0883383	0.0629968	0.036965
6:32448599:C:T	0.800065	0.00872776	0.0344613
6:32448608:C:T	0.0197945	0.180835	0.0776042
6:32448614:T:A	0.245257	-0.0814475	0.0700957
6:32448616:T:C	0.113591	0.0574918	0.0363354
6:32448622:T:C	4.38695e-05	0.139064	0.0340335
6:32448649:A:AC	0.50856	-0.0726962	0.109966
6:32448652:T:C	0.00293751	0.105768	0.0355619
6:32448698:G:C	0.00416445	0.112619	0.0393027
6:32448717:C:A	0.226819	-0.0529365	0.0438001
6:32448717:CAT:C	0.363646	0.0415136	0.0456977
6:32448763:A:G	0.42263	0.0373164	0.0465369
6:32448792:A:G	0.112437	0.120747	0.0760691
6:32448808:A:G	0.501037	0.0318065	0.0472706
6:32448836:G:A	0.0193473	0.227925	0.0974548
6:32448852:T:C	0.0160821	0.334407	0.138928
6:32448871:A:G	0.0624234	0.17248	0.0925681
6:32448904:A:G	0.00286258	0.137014	0.045945
6:32448934:GAAC:G	0.504577	0.066438	0.0995614
6:32448938:A:G	0.0588785	-0.350897	0.185749
6:32448962:T:A	0.10684	0.122658	0.0760643
6:32448966:C:T	0.14219	-0.246177	0.167731
6:32448967:T:G	0.142306	-0.246119	0.167741
6:32448974:C:T	0.248593	-0.10125	0.0877556
6:32448978:C:A	0.36944	-0.145689	0.162324
6:32448982:G:T	0.618329	0.0763577	0.153261
6:32448985:G:T	0.00994056	0.0945242	0.0366673
6:32448988:A:G	0.010196	0.105157	0.0409314
6:32449030:A:G	5.7254e-05	0.136498	0.0339223
6:32449050:T:C	3.87963e-05	0.146871	0.0356957
6:32449072:T:C	0.159197	-0.219118	0.155648
6:32449079:T:C	0.0437375	-0.259468	0.128666
6:32449080:C:T	0.0436827	-0.259533	0.128665
6:32449083:G:T	0.157097	-0.223087	0.15767
6:32449128:C:T	0.145449	-0.229267	0.157485
6:32449138:C:T	0.663642	0.0174964	0.0402318
6:32449160:G:T	0.300938	0.0407092	0.0393545
6:32449174:T:A	0.638597	0.0623196	0.13269
6:32449188:G:A	0.325658	0.0363312	0.0369633
6:32449198:A:G	0.56735	0.0208572	0.0364662
6:32449212:T:C	0.0549145	0.269356	0.140322
6:32449216:A:C	0.00273311	0.354576	0.11834
6:32449226:A:G	0.00289686	0.352213	0.118253
6:32449276:A:G	0.00014665	-0.197555	0.0520338
6:32449293:A:G	0.399331	0.0332947	0.039504
6:32449301:T:<INS:ME:ALU>	0.0652569	-0.0927762	0.0503263
6:32449345:C:T	4.90621e-05	0.138152	0.0340271
6:32449386:C:A	0.332768	0.0816287	0.0842789
6:32449411:T:C	0.655248	0.017558	0.0393252
6:32449470:G:C	0.448273	0.0383893	0.0506257
6:32449515:G:A	0.00120495	0.317873	0.0981784
6:32449523:T:C	7.95726e-06	0.154229	0.0345315
6:32449567:C:G	0.00451111	0.300789	0.105911
6:32449655:A:G	0.144626	0.0751799	0.0515361
6:32449662:G:A	0.00122964	0.317258	0.0981642
6:32449671:ATAT:A	0.676126	-0.0352969	0.0844919
6:32449726:A:C	0.0134783	0.092726	0.0375276
6:32449754:T:C	0.913167	0.00688286	0.0631193
6:32449775:G:A	4.73922e-05	0.142141	0.0349401
6:32449797:C:T	1.88155e-05	0.150123	0.0350878
6:32449820:A:G	0.427283	0.0314652	0.0396362
6:32449851:T:C	0.000860109	0.116467	0.0349468
6:32449858:T:C	0.00620298	0.0983374	0.0359308
6:32449863:G:C	0.259829	0.0512532	0.0454858
6:32449892:T:C	0.468917	-0.0418248	0.0577497
6:32449896:C:T	0.000386081	0.124393	0.035046
6:32449920:T:C	0.079	0.115375	0.0656837
6:32449946:A:T	0.228825	-0.123226	0.102399
6:32449961:C:T	0.0278255	0.170081	0.0773188
6:32449965:T:C	0.214639	0.0499879	0.0402832
6:32449974:C:T	0.0090696	0.102796	0.0393944
6:32450033:C:T	0.415601	0.0316756	0.0389099
6:32450037:C:T	4.02904e-05	0.143994	0.0350708
6:32450058:C:T	3.34251e-06	0.154966	0.0333364
6:32450089:G:T	0.417436	0.0315215	0.0388733
6:32450103:A:G	0.0013067	0.316745	0.0985362
6:32450134:T:C	0.960353	0.00181747	0.0365612
6:32450140:C:G	0.424463	0.0310687	0.0388989
6:32450154:A:T	0.823549	-0.00818293	0.0366977
6:32450193:C:G	0.0861792	0.129895	0.0757005
6:32450203:C:T	0.0917979	0.128986	0.0765045
6:32450249:T:A	0.852752	-0.00675834	0.0364118
6:32450250:G:A	0.852812	-0.00675555	0.0364118
6:32450270:CCTT:C	0.270436	-0.0400723	0.0363613
6:32450273:T:G	0.316157	0.035287	0.035203
6:32450276:T:A	0.137851	-0.111305	0.0750116
6:32450319:C:T	0.506689	0.0325319	0.0489937
6:32450333:T:C	6.78419e-05	0.132259	0.0331997
6:32450343:T:G	0.548294	0.0294955	0.0491331
6:32450357:A:T	0.00220199	0.11028	0.0360211
6:32450370:G:A	0.71728	0.055892	0.154357
6:32450378:A:C	0.222213	0.0426934	0.0349756
6:32450378:ACTT:A	0.406731	0.0323893	0.0390393
6:32450378:ACTT:CCTT	0.0283726	0.0738775	0.0337018
6:32450391:T:C	0.0671522	0.102311	0.0558879
6:32450461:G:A	0.0891391	0.141802	0.0834153
6:32450463:C:T	0.187758	0.065656	0.0498436
6:32450464:A:G	0.187749	0.0656573	0.0498436
6:32450489:A:G	0.877833	0.00610006	0.0396837
6:32450497:A:G	1.1245e-05	0.144829	0.0329775
6:32450580:T:C	0.869491	0.00707176	0.0430403
6:32450589:C:T	0.134043	0.1006	0.0671409
6:32450613:A:C	0.821469	0.00975973	0.0432504
6:32450678:T:C	0.269177	0.0428384	0.0387692
6:32450721:G:C	0.00382663	0.0944992	0.0326748
6:32450736:G:A	0.192259	0.135203	0.103689
6:32450742:C:G	0.258171	0.114259	0.10105
6:32450750:A:G	0.376487	0.0481131	0.0544028
6:32450753:C:T	0.164545	0.142848	0.102772
6:32450760:G:GC	0.962507	0.00235386	0.0500745
6:32450824:A:G	0.610833	-0.0236412	0.0464569
6:32450851:T:G	0.0254846	0.0919819	0.041174
6:32450915:A:C	0.00291154	0.0961089	0.0322846
6:32450920:C:G	0.00232067	0.328931	0.107995
6:32450952:A:G	0.00130457	0.320091	0.0995625
6:32450960:A:G	2.71645e-08	0.387714	0.0697479
6:32450967:AT:A	0.180581	0.0575674	0.0429938
6:32450972:T:C	0.00273724	-0.178081	0.0594436
6:32450979:C:A	0.201206	0.0545909	0.0427117
6:32451012:C:A	0.00167411	0.334083	0.106305
6:32451068:GCTAA:G	0.006275	0.277353	0.101481
6:32451073:C:G	0.270654	0.0396539	0.035998
6:32451079:C:T	0.0060652	0.10032	0.0365566
6:32451104:A:G	0.0363184	0.140339	0.0670404
6:32451105:C:T	0.0228421	0.243065	0.106792
6:32451106:C:G	0.0070423	0.312915	0.116116
6:32451134:C:T	0.0515317	0.123678	0.0635215
6:32451152:T:C	3.81044e-05	0.234372	0.0569045
6:32451188:G:C	0.138969	0.118581	0.0801417
6:32451190:T:C	0.138962	0.118585	0.0801428
6:32451196:T:C	0.885092	-0.00668037	0.0462254
6:32451211:C:A	0.114895	0.131176	0.0832035
6:32451242:A:G	0.832811	-0.00979121	0.0463823
6:32451243:A:G	0.840495	-0.00933576	0.0463865
6:32451288:G:C	0.570692	-0.0240769	0.0424611
6:32451289:A:T	0.647648	-0.0193453	0.0423282
6:32451351:A:G	0.599811	0.0211509	0.0403127
6:32451361:C:A	8.18586e-05	0.133916	0.0339984
6:32451395:G:A	0.591886	0.0409308	0.0763484
6:32451400:C:A	0.396848	0.0326175	0.0384975
6:32451402:A:G	0.00705694	0.307569	0.114162
6:32451419:T:G	0.00705694	0.307569	0.114162
6:32451484:C:T	0.631207	0.0199527	0.0415657
6:32451491:A:G	0.121871	0.0527185	0.0340786
6:32451526:A:G	0.320117	0.0380545	0.0382758
6:32451536:A:G	0.0579632	0.317097	0.167247
6:32451539:T:G	0.0579425	0.31713	0.167251
6:32451553:A:C	0.0580345	0.317013	0.167251
6:32451570:C:T	0.670215	0.0169418	0.0397831
6:32451638:G:GA	0.0179814	0.327851	0.138568
6:32451650:T:C	0.000397592	0.118371	0.0334222
6:32451659:AT:A	0.0179011	0.324925	0.137235
6:32451678:T:A	0.000348612	0.262942	0.0735254
6:32451678:TC:T	0.800609	0.0106149	0.0420293
6:32451693:T:C	0.138345	0.0578877	0.039061
6:32451730:A:G	0.00849536	0.0937491	0.0356228
6:32451735:C:T	0.331582	0.0437891	0.0451001
6:32451758:G:A	0.324346	0.0398759	0.0404598
6:32451759:CAGA:C	0.000756612	0.119948	0.0356118
6:32451760:A:T	0.00898057	0.0849215	0.0325022
6:32451762:A:C	0.000640431	0.120778	0.0353783
6:32451788:G:C	0.000776657	-0.108299	0.0322225
6:32451822:C:T	0.696597	0.0266807	0.0684266
6:32451834:A:G	0.47431	0.0282408	0.0394709
6:32451847:C:T	0.0266557	0.21043	0.0949371
6:32451849:C:G	0.753578	0.0136072	0.0433455
6:32451888:A:G	0.0161221	0.0822894	0.0341998
6:32451897:A:G	0.502369	-0.0453726	0.0676428
6:32451902:C:T	0.781996	0.0116444	0.0420803
6:32451906:T:C	0.000433464	0.117738	0.0334593
6:32451922:T:TCAC	0.0208973	0.0791655	0.0342732
6:32451944:A:G	0.117636	0.0559064	0.0357281
6:32451947:C:T	0.89657	0.00555527	0.0427342
6:32451954:T:C	0.896597	0.00555377	0.0427342
6:32451963:G:A	0.896451	0.00556175	0.0427346
6:32452005:A:G	0.000416915	0.153973	0.0436291
6:32452028:ACCCGGCCAGCGGCAAGGCCGCTCT:A	0.270196	0.0427298	0.0387532
6:32452029:CCCGGCCAGCGGCAAGGCCGCTCT:C	0.354507	0.0362027	0.0391008
6:32452038:CGG:C	0.381885	0.034208	0.0391205
6:32452051:C:G	0.00144182	0.126372	0.039663
6:32452095:G:T	0.0463914	0.284907	0.143039
6:32452110:C:T	0.696649	0.0266762	0.0684272
6:32452118:G:C	0.0548169	0.275815	0.143629
6:32452128:C:T	0.0304802	0.30231	0.139713
6:32452142:C:G	0.717354	0.0153818	0.0424916
6:32452176:G:T	0.0113151	0.0838418	0.0331022
6:32452178:A:T	0.0227225	0.30862	0.135474
6:32452190:A:G	0.653913	0.0193134	0.0430784
6:32452202:C:T	0.652997	0.0193682	0.0430785
6:32452272:C:T	0.00827246	0.344101	0.130305
6:32452281:C:G	0.604791	0.0216425	0.0418194
6:32452282:A:G	0.957062	0.00233184	0.04331
6:32452286:T:G	0.759631	0.0129575	0.0423495
6:32452340:A:G	0.0124723	0.090144	0.0360794
6:32452341:GGGGA:G	0.167344	0.114693	0.0830633
6:32452346:T:C	0.193323	0.108989	0.0837851
6:32452361:C:T	0.273387	0.0421351	0.0384691
6:32452378:C:A	0.14412	0.121697	0.0833186
6:32452399:G:A	0.283967	0.0413561	0.0385983
6:32452406:A:G	0.00214158	0.140604	0.0458013
6:32452409:G:C	0.283942	0.0413567	0.0385968
6:32452440:A:G	0.0459491	0.307266	0.153952
6:32452443:G:A	0.0647601	0.0767791	0.0415716
6:32452458:C:G	0.0548911	0.29304	0.152646
6:32452470:C:G	0.0012114	0.111164	0.0343504
6:32452501:T:C	0.00352758	0.13389	0.0458908
6:32452506:C:T	0.665308	0.0181655	0.0419918
6:32452517:T:C	0.0904416	0.0592849	0.0350161
6:32452562:A:G	0.064742	0.0768002	0.0415803
6:32452576:T:C	0.00923623	0.297685	0.114354
6:32452579:C:T	0.00923623	0.297685	0.114354
6:32452587:C:T	0.105774	0.127447	0.0787934
6:32452602:C:T	0.348202	0.0364583	0.0388646
6:32452609:C:A	0.503847	0.0235274	0.035197
6:32452626:C:G	0.394747	0.0333265	0.0391597
6:32452707:C:T	0.068987	0.0755472	0.0415436
6:32452802:T:C	0.00190048	0.112656	0.036278
6:32452831:T:G	0.312129	0.0447357	0.0442592
6:32452849:CT:C	0.0553524	0.0799444	0.0417225
6:32452857:A:G	0.311139	0.044831	0.0442629
6:32452901:G:A	0.0703016	0.0608916	0.0336425
6:32453000:A:G	0.0640734	0.0769892	0.0415783
6:32453024:A:G	0.0787691	0.0965901	0.0549471
6:32453036:T:A	0.320456	0.0392824	0.0395385
6:32453037:C:T	0.320456	0.0392824	0.0395385
6:32453054:T:A	0.0209179	0.312607	0.135359
6:32453064:A:G	0.00347829	0.134057	0.045879
6:32453095:C:T	0.344345	0.0366208	0.038727
6:32453101:C:CT	0.29895	0.0400405	0.0385491
6:32453103:A:G	0.00733033	0.0903344	0.0336886
6:32453107:A:G	0.348723	0.0363033	0.0387414
6:32453163:T:C	0.176206	0.11365	0.0840278
6:32453191:T:C	0.435613	0.0268742	0.0344708
6:32453194:T:C	0.183888	0.11131	0.0837621
6:32453238:C:A	0.0868486	-0.146376	0.0854869
6:32453274:T:TA	0.239628	0.0573504	0.0487708
6:32453284:C:G	0.237491	0.0560987	0.0474897
6:32453286:C:G	0.533326	0.0225057	0.0361285
6:32453318:T:C	0.282429	0.0403733	0.0375608
6:32453320:A:T	0.184021	0.111287	0.0837706
6:32453336:G:T	0.684756	0.0173887	0.0428313
6:32453338:C:T	0.315489	0.0397256	0.0395763
6:32453372:A:G	0.00448372	0.0958551	0.0337285
6:32453387:C:T	0.00503563	0.316913	0.112992
6:32453409:T:C	0.0696664	0.0755475	0.0416452
6:32453452:A:G	0.0141813	0.179628	0.0732389
6:32453467:A:C	0.087096	-0.146288	0.0855023
6:32453484:T:C	0.94282	-0.00641149	0.0893884
6:32453495:T:C	0.158753	0.0546418	0.0387728
6:32453496:T:C	0.00668777	0.0981771	0.0362009
6:32453500:T:G	0.00625694	0.0910203	0.0332919
6:32453517:G:T	0.221752	0.152503	0.124809
6:32453532:T:C	0.467278	0.0286279	0.0393827
6:32453543:C:G	0.0289781	0.072175	0.0330504
6:32453547:A:G	0.0745381	0.195056	0.109379
6:32453558:T:G	0.306973	-0.0479602	0.0469464
6:32453563:G:A	0.0537653	0.0797996	0.0413743
6:32453568:C:T	0.864722	-0.019127	0.11227
6:32453570:C:T	0.0799992	-0.15479	0.0884164
6:32453571:G:A	0.436297	-0.0693061	0.0890296
6:32453579:C:A	0.583396	0.0246581	0.0449612
6:32453583:C:T	0.563989	-0.0192686	0.0333988
6:32453590:G:A	0.0661795	0.0769902	0.0419061
6:32453603:T:A	0.418962	0.0348215	0.0430841
6:32453612:C:G	0.0256857	-0.0723824	0.032445
6:32453631:C:A	0.496839	-0.0849225	0.124983
6:32453632:A:G	0.327285	0.0384205	0.0392208
6:32453642:C:A	0.807128	0.0184581	0.0756065
6:32453649:A:AG	0.645684	-0.0221891	0.0482617
6:32453650:A:G	0.798804	0.0116265	0.0456129
6:32453655:G:A	0.301038	0.0405371	0.0391962
6:32453661:GA:G	0.801044	-0.0121232	0.0481084
6:32453663:A:G	0.440806	0.0330316	0.0428519
6:32453671:A:T	0.373098	-0.0778747	0.0874324
6:32453738:G:A	0.00626481	-0.0973328	0.0356062
6:32453753:TG:T	0.0159279	0.289774	0.12021
6:32453763:C:T	0.593604	0.0229519	0.0430116
6:32453776:A:C	0.00648627	-0.098168	0.0360629
6:32453810:T:A	0.00184985	-0.111033	0.0356636
6:32453819:C:T	0.00230339	0.139908	0.0459008
6:32453831:A:AT	0.65109	-0.0214129	0.0473476
6:32453853:T:C	0.302854	0.041011	0.0398037
6:32453854:C:T	2.22321e-05	-0.143941	0.0339387
6:32453882:G:A	0.0515482	0.153919	0.079059
6:32453936:T:C	0.601619	0.0223125	0.0427382
6:32453954:TAGTC:T	0.00579756	0.27697	0.100387
6:32453973:C:T	0.000161752	0.427016	0.113198
6:32453975:C:T	0.000235251	0.409877	0.111446
6:32454001:T:C	0.69434	-0.0350981	0.0893145
6:32454001:T:TTCCC	0.769953	-0.0133588	0.0456809
6:32454023:A:G	0.00830292	-0.206777	0.0783394
6:32454043:A:G	0.783886	0.011552	0.0421207
6:32454046:T:C	0.000986749	0.375235	0.113905
6:32454061:C:T	0.190409	0.053216	0.0406424
6:32454069:C:T	0.00761039	-0.21147	0.0792352
6:32454071:TACTA:T	0.0769283	0.245228	0.138641
6:32454095:C:CA	0.0486141	0.106812	0.0541655
6:32454098:AATAAATATGCATGT:A	0.448491	0.0688638	0.0908574
6:32454098:A:C	0.0174797	-0.0859137	0.036152
6:32454120:A:AAATT	0.0954781	0.0962669	0.0577423
6:32454126:A:AAATGTAC	0.501128	-0.0314722	0.0467838
6:32454153:T:C	0.0418215	0.217891	0.107056
6:32454156:T:C	0.546599	0.0262445	0.0435331
6:32454166:A:T	0.011601	-0.204305	0.0809433
6:32454198:T:C	0.637374	0.0183451	0.0389185
6:32454200:G:T	0.510891	0.0286172	0.0435275
6:32454204:G:C	0.284333	-0.0420811	0.0393047
6:32454215:C:G	0.792187	0.0102538	0.038918
6:32454217:C:T	0.857277	-0.00939899	0.0522625
6:32454218:A:G	0.316576	-0.0394168	0.0393571
6:32454232:T:A	0.0144784	-0.202435	0.0827899
6:32454232:T:C	0.886998	0.00633848	0.0446046
6:32454239:T:C	0.751774	0.0142777	0.0451396
6:32454244:A:T	0.946233	-0.00255535	0.0378919
6:32454246:C:T	0.777478	0.012751	0.045119
6:32454265:C:T	0.378368	-0.0366539	0.0416092
6:32454269:C:T	0.180333	-0.0466459	0.0348174
6:32454275:T:C	0.174814	0.05781	0.0426045
6:32454278:C:T	0.175077	0.0577708	0.0426017
6:32454283:G:C	0.00572467	0.309421	0.111981
6:32454293:T:A	0.0948835	-0.056377	0.033755
6:32454297:A:C	0.144964	0.0601637	0.0412772
6:32454322:C:G	0.0473502	0.211284	0.10654
6:32454327:C:T	0.200958	-0.0436243	0.0341128
6:32454328:A:G	0.0446673	0.240817	0.119943
6:32454348:A:G	0.839473	0.0120333	0.0594039
6:32454360:G:A	0.190449	0.0541119	0.0413304
6:32454361:C:T	0.190449	0.0541119	0.0413304
6:32454373:C:T	0.0203198	-0.12723	0.0548315
6:32454385:T:C	0.0341648	0.225504	0.106464
6:32454401:A:T	0.698472	-0.0180775	0.0466655
6:32454428:A:G	0.258429	0.0412554	0.0365056
6:32454462:G:C	0.589829	-0.0246753	0.0457726
6:32454463:T:C	0.589829	-0.0246753	0.0457726
6:32454466:A:G	0.636705	-0.0216046	0.0457424
6:32454479:T:TA	0.267236	-0.0394496	0.0355578
6:32454479:T:TG	0.517211	0.0248779	0.0384126
6:32454488:G:C	0.370327	0.043103	0.0481135
6:32454503:T:C	0.943457	0.00453837	0.0639879
6:32454517:T:C	0.728963	0.0214159	0.0618054
6:32454518:A:G	0.00903508	0.25769	0.0987043
6:32454536:G:A	0.785018	0.0167275	0.0613211
6:32454537:G:T	0.000710313	0.125063	0.0369402
6:32454545:A:T	0.00234392	0.115792	0.0380545
6:32454552:T:C	0.859759	0.00660884	0.0374055
6:32454559:G:A	0.633697	-0.0188846	0.0396295
6:32454561:T:G	0.62545	-0.0193463	0.0396326
6:32454562:T:G	0.0680911	0.242065	0.132682
6:32454563:G:A	0.595331	-0.0210532	0.0396387
6:32454565:G:A	0.0428479	0.236424	0.116741
6:32454571:G:T	0.0104507	0.242391	0.0946636
6:32454575:A:C	0.306818	0.0471165	0.0461058
6:32454579:A:G	0.804191	-0.0106249	0.0428549
6:32454581:C:T	0.715607	-0.0166279	0.0456389
6:32454587:G:A	0.0121072	0.237182	0.0945324
6:32454593:C:T	0.151034	-0.0642766	0.0447643
6:32454597:A:G	0.405471	0.027534	0.0330981
6:32454614:G:T	0.0121104	0.237178	0.0945343
6:32454619:C:T	0.0121104	0.237178	0.0945343
6:32454634:G:T	0.984598	0.000705548	0.0365475
6:32454637:TAG:T	0.291991	-0.0391696	0.0371711
6:32454637:T:C	0.421639	-0.0741994	0.0923358
6:32454654:A:G	0.979727	0.00110614	0.0435294
6:32454667:T:C	0.648184	-0.0206551	0.0452677
6:32454671:A:G	0.359598	-0.0814172	0.0888707
6:32454694:C:T	0.609362	-0.0227606	0.0445428
6:32454727:TG:T	0.231063	-0.0501719	0.0418928
6:32454744:C:T	0.181911	-0.0556183	0.0416649
6:32454747:C:T	0.180715	0.115124	0.0860058
6:32454751:C:T	0.180677	0.115132	0.0860048
6:32454753:A:G	0.180677	0.115132	0.0860048
6:32454764:T:C	0.17367	0.116952	0.0859621
6:32454766:A:G	0.17367	0.116952	0.0859621
6:32454783:A:G	0.28947	-0.0370069	0.0349358
6:32454827:G:A	0.041756	-0.0704673	0.0346116
6:32454828:C:G	0.0417525	-0.0704685	0.0346116
6:32454832:G:A	0.154747	0.12105	0.085069
6:32454837:T:C	0.929631	-0.00343147	0.0388575
6:32454838:G:A	0.772882	-0.0100618	0.0348634
6:32454860:GATA:G	0.15475	0.0521087	0.0366201
6:32454882:A:G	0.604249	-0.0181516	0.0350215
6:32454899:G:C	0.913087	0.00449676	0.0411994
6:32454913:A:G	0.0782006	-0.0596905	0.0338915
6:32454920:C:G	0.765959	0.0123862	0.0416112
6:32454921:A:G	0.409911	-0.0293201	0.0355805
6:32454946:T:<CN0>	0.952324	-0.00273442	0.0457349
6:32454968:A:G	0.347456	-0.0393047	0.0418343
6:32454993:C:T	0.980185	-0.00108857	0.0438276
6:32455012:G:T	0.732497	-0.0140452	0.0410913
6:32455024:G:T	0.324385	0.098329	0.0997771
6:32455033:C:T	0.673251	-0.0174189	0.0413073
6:32455073:T:C	0.849812	0.0072775	0.0384323
6:32455082:T:C	0.0224734	-0.189142	0.0828744
6:32455083:A:G	0.0274566	-0.184771	0.0837977
6:32455089:G:T	0.916092	0.00471028	0.0447075
6:32455110:A:G	0.234716	0.0476455	0.0400956
6:32455117:A:G	0.247968	0.0456688	0.0395298
6:32455254:G:T	0.370798	0.113358	0.12666
6:32455261:G:A	1.13722e-05	-0.20713	0.0471898
6:32455282:TCCCA:T	0.0102021	-0.111362	0.04335
6:32455289:A:T	0.0423434	-0.0877108	0.0432045
6:32455311:T:C	0.0690887	0.0759192	0.0417634
6:32455377:T:A	0.241758	0.154142	0.131678
6:32455381:G:C	0.227999	0.1576	0.130731
6:32455507:A:G	0.982838	-0.0012459	0.0579196
6:32455541:A:ATG	0.23383	-0.104351	0.0876491
6:32455543:C:T	0.711752	0.0640619	0.173373
6:32455544:A:G	0.506034	-0.0843985	0.12691
6:32455586:G:A	0.038572	0.19392	0.093739
6:32455595:TGAGCAGGCAA:T	0.355193	0.0563186	0.0609137
6:32455623:G:A	0.497246	-0.0411832	0.0606679
6:32455628:C:G	0.571556	-0.0287094	0.0507446
6:32455629:T:C	0.403747	0.0817873	0.097955
6:32455637:ACT:A	0.571474	-0.0378842	0.0669472
6:32455642:C:T	0.0279402	-0.40406	0.18382
6:32455644:T:A	0.193059	-0.107639	0.0826982
6:32455645:T:C	0.0289658	-0.176866	0.0809843
6:32455649:T:C	0.0807306	0.104112	0.0596128
6:32455651:A:G	0.0434034	0.117726	0.058286
6:32455661:C:T	0.0451422	0.115925	0.057866
6:32455680:G:A	0.302981	-0.0766086	0.0743729
6:32455687:C:CT	0.275958	-0.0779061	0.0715099
6:32455718:T:G	0.321008	-0.0657331	0.0662373
6:32455719:C:CT	0.428947	-0.0509695	0.0644372
6:32455724:C:T	0.506123	-0.0435887	0.065558
6:32455725:A:G	0.384173	-0.0639767	0.0735168
6:32455726:C:G	0.021395	-0.191494	0.0832242
6:32455737:A:G	0.48446	-0.0260364	0.0372403
6:32455742:T:A	0.00702445	0.0997379	0.0369991
6:32455743:T:A	0.149462	0.0539388	0.0374202
6:32455743:T:C	0.669531	0.0462193	0.108295
6:32455750:C:T	0.0181081	0.0885581	0.0374706
6:32455756:T:A	0.00326289	0.108913	0.0370223
6:32455763:G:A	0.0366066	-0.180292	0.086259
6:32455777:C:T	0.0124327	0.0922941	0.0369233
6:32455801:C:T	0.00511694	0.103769	0.037066
6:32455810:G:T	0.00773141	0.0988903	0.0371268
6:32455812:C:A	0.00229164	0.114206	0.0374499
6:32455815:T:TA	0.183259	0.0489476	0.0367809
6:32455817:CTG:C	0.0333522	0.0793343	0.0372843
6:32455827:A:G	0.0189414	0.0864425	0.036836
6:32455828:T:C	0.00682001	0.10078	0.0372499
6:32455838:G:A	0.00520298	0.104062	0.0372421
6:32455839:T:C	0.0054993	0.102703	0.0369937
6:32455843:A:G	0.367547	0.0549235	0.0609531
6:32455847:A:G	0.00410364	0.106875	0.0372375
6:32455859:C:G	0.00391451	0.107446	0.0372433
6:32455898:G:A	0.370605	-0.0860217	0.096077
6:32455901:T:C	0.00378343	0.107811	0.0372318
6:32455906:A:G	0.0067297	0.101156	0.0373278
6:32455928:T:C	0.062697	0.0693157	0.0372398
6:32455943:C:T	0.929388	0.00402303	0.0453991
6:32455952:T:C	0.0692795	0.0676604	0.0372458
6:32455956:T:C	0.0411507	0.0750118	0.0367343
6:32455965:G:A	0.888764	-0.00627558	0.0448677
6:32455968:AC:A	0.0282474	0.0802615	0.036585
6:32456010:T:G	0.00855074	-0.142628	0.0542411
6:32456010:T:TAAAG	0.492203	0.0356219	0.0518658
6:32456014:G:GAC	0.179241	-0.0759749	0.0565671
6:32456018:T:G	0.0277045	0.0827592	0.0375931
6:32456061:T:A	0.00373124	-0.139198	0.0479986
6:32456105:GCTA:G	0.492499	-0.0486291	0.0708527
6:32456132:G:T	0.724473	-0.0130272	0.036958
6:32456139:A:G	0.922714	-0.00358489	0.0369515
6:32456156:C:T	0.266149	0.0421589	0.0379135
6:32456166:T:C	7.22623e-06	0.347033	0.0773434
6:32456190:G:C	0.0685665	0.0689569	0.0378621
6:32456198:T:C	0.0476655	0.0747007	0.0377212
6:32456239:G:A	0.114078	0.0595243	0.0376706
6:32456246:C:T	0.449788	-0.0937951	0.124106
6:32456249:G:C	0.0788682	0.065188	0.0370957
6:32456256:A:G	0.0775823	0.0655407	0.0371359
6:32456257:G:A	0.040718	0.0758147	0.037048
6:32456262:C:G	0.0376372	0.0740265	0.0356105
6:32456264:A:G	0.113277	0.0584219	0.036891
6:32456265:T:C	0.0566513	0.0674976	0.0354134
6:32456287:A:T	0.0615914	0.0662694	0.0354529
6:32456288:C:T	0.119301	0.057568	0.0369568
6:32456296:T:G	0.299445	-0.0551753	0.0531746
6:32456310:G:GC	0.341041	0.0406412	0.0426854
6:32456318:C:A	0.114722	0.0582651	0.0369393
6:32456326:T:G	0.0897506	0.0601322	0.0354404
6:32456329:T:A	0.117611	0.0578464	0.0369654
6:32456335:A:G	0.114877	0.0562198	0.0356578
6:32456339:G:A	0.110478	0.0568834	0.0356401
6:32456353:T:G	0.055636	0.0682333	0.0356519
6:32456357:C:A	0.0653327	0.0660558	0.0358419
6:32456364:T:A	0.0652713	0.0660669	0.0358398
6:32456366:G:C	0.0648992	0.0661557	0.0358383
6:32456371:A:C	0.0648981	0.0661565	0.0358386
6:32456386:GTTT:G	0.119046	0.0600905	0.0385495
6:32456401:GTTTGTTTGTTTGTTTGTTTTGTTAA:G	0.668218	-0.0172389	0.0402219
6:32456437:C:T	2.26589e-05	0.388609	0.0917194
6:32456487:T:A	0.0039869	0.265507	0.0922155
6:32456493:G:C	0.169145	-0.135263	0.0983761
6:32456494:C:T	0.00245772	-0.19093	0.0630444
6:32456500:G:T	0.100759	0.06134	0.0373754
6:32456508:A:G	0.00400274	0.26542	0.0922257
6:32456509:G:T	0.00400274	0.26542	0.0922257
6:32456511:C:G	0.185456	0.048713	0.0367883
6:32456513:A:G	0.00687998	0.100291	0.037109
6:32456526:T:C	0.0504448	0.0734214	0.0375332
6:32456527:A:G	0.432563	0.0286744	0.0365365
6:32456530:G:A	0.44826	0.0276613	0.0364771
6:32456553:A:G	0.0028556	0.111849	0.037497
6:32456573:C:T	0.00778699	0.0995547	0.0374102
6:32456575:C:G	0.0269324	0.079751	0.0360457
6:32456576:G:A	0.23172	0.0444744	0.0371878
6:32456587:G:T	0.833507	-0.00784651	0.0373278
6:32456592:T:C	0.00542696	0.104118	0.0374454
6:32456602:G:A	0.004519	0.105893	0.0372935
6:32456642:G:T	8.87803e-05	0.144917	0.0369746
6:32456647:T:C	0.0597565	0.0683653	0.0363146
6:32456687:G:A	0.0055732	0.10303	0.0371697
6:32456691:T:C	0.00556702	0.103043	0.0371695
6:32456694:C:T	0.0113069	0.0945886	0.0373415
6:32456731:G:T	0.00529522	0.103741	0.0372031
6:32456734:CTAG:C	0.0075963	0.102861	0.0385317
6:32456753:T:C	0.00444898	0.105507	0.0370924
6:32456760:T:G	0.0252941	0.0855637	0.0382513
6:32456777:GTA:G	0.734778	0.0136574	0.0403139
6:32456778:T:G	0.0743712	0.0665982	0.0373241
6:32456790:C:T	0.00600113	0.102446	0.0372839
6:32456793:A:G	0.00351018	0.108851	0.0372891
6:32456795:G:A	0.00354011	0.108756	0.0372904
6:32456812:A:G	0.00310441	0.110256	0.037284
6:32456819:G:T	0.00326738	0.109536	0.0372396
6:32456843:A:G	0.00321171	0.109885	0.0372908
6:32456891:A:T	0.00184748	0.116156	0.0373047
6:32456898:C:T	0.00184404	0.116177	0.0373047
6:32456899:A:G	0.00184419	0.116176	0.0373048
6:32456912:G:A	0.00184495	0.116199	0.0373134
6:32456916:C:T	0.00172752	0.116855	0.0372926
6:32456925:G:A	0.770601	-0.0477655	0.163811
6:32456928:C:T	0.00351982	0.10904	0.0373646
6:32456951:G:A	0.00669321	0.101185	0.0373139
6:32456976:A:G	0.00772063	0.0994206	0.0373194
6:32457013:A:G	0.023873	0.0868119	0.0384265
6:32457027:A:T	0.00788992	0.0990816	0.0372944
6:32457057:A:C	0.00820265	0.0985551	0.0372805
6:32457098:C:T	0.00773838	0.0992478	0.0372653
6:32457101:T:C	0.0208528	-0.174294	0.075431
6:32457129:G:A	0.000322211	-0.302989	0.0842396
6:32457185:C:T	5.15395e-05	0.15244	0.037653
6:32457188:A:C	0.00106596	0.123434	0.0377184
6:32457193:T:G	9.70365e-05	0.145424	0.0373084
6:32457213:C:G	0.00277257	0.111391	0.0372311
6:32457215:CT:C	0.0537872	0.0748088	0.0387903
6:32457216:T:G	0.0203256	0.0867847	0.0374027
6:32457217:G:A	0.00277854	0.111367	0.0372313
6:32457218:A:AATT	0.104493	0.0623236	0.0383896
6:32457221:A:T	0.0405428	0.076608	0.0374031
6:32457224:A:T	0.0408006	0.0765312	0.0374135
6:32457225:AAG:A	0.18981	0.053212	0.0405845
6:32457233:A:AC	0.818356	-0.0201984	0.0879489
6:32457236:G:T	0.0844366	0.0643454	0.0372908
6:32457242:C:A	0.0371626	0.0777341	0.0373009
6:32457248:C:G	0.101168	0.0610237	0.0372273
6:32457249:C:A	0.0943399	0.0614906	0.0367561
6:32457250:A:G	0.139797	0.054159	0.0366794
6:32457254:T:C	0.139473	0.0542032	0.0366794
6:32457255:G:A	0.0955943	0.0613434	0.0368076
6:32457258:T:C	0.0419044	0.074292	0.0365166
6:32457260:T:A	0.924892	0.015363	0.162963
6:32457265:G:C	0.0703321	0.0666829	0.0368461
6:32457285:A:G	0.0335786	0.0774552	0.0364478
6:32457291:G:C	0.0324915	0.0779403	0.0364495
6:32457305:C:G	0.0208463	0.0836962	0.0362203
6:32457315:G:A	0.629739	0.0242505	0.0503025
6:32457324:C:T	0.0419149	0.0768043	0.0377535
6:32457325:T:G	0.0118864	0.0951623	0.0378304
6:32457338:A:C	0.592506	0.0270428	0.0505276
6:32457348:C:CGTAA	0.566052	0.028633	0.0498941
6:32457368:C:T	0.290769	0.0789157	0.0746999
6:32457374:T:C	0.291066	0.0788632	0.0746962
6:32457382:A:G	0.281513	0.0804843	0.0747351
6:32457390:A:G	0.052041	0.0753577	0.0387883
6:32457391:G:A	0.272638	0.0823524	0.0750701
6:32457396:T:C	0.0370071	0.081502	0.0390768
6:32457399:C:T	0.0367421	0.0810661	0.0388133
6:32457409:C:A	0.335468	0.0676888	0.070278
6:32457410:G:A	2.77938e-05	0.154345	0.0368293
6:32457411:TC:T	0.00340441	0.120829	0.0412576
6:32457434:A:G	0.000778463	0.123639	0.0367935
6:32457450:G:A	0.289067	0.0418157	0.0394424
6:32457453:C:T	0.00337739	-0.142591	0.0486474
6:32457454:A:G	1.58775e-06	0.179192	0.0373327
6:32457462:T:C	0.165115	0.056107	0.0404208
6:32457463:T:C	0.0820709	-0.0996286	0.0572975
6:32457465:T:C	0.954167	0.00382252	0.0665085
6:32457470:G:C	3.17062e-05	-0.18939	0.0455172
6:32457471:G:A	0.00815236	-0.121095	0.0457706
6:32457473:G:A	0.963426	0.00305226	0.0665633
6:32457475:A:C	0.237568	0.0478046	0.040475
6:32457488:C:T	0.29479	0.0430734	0.0411135
6:32457530:G:C	0.682995	-0.0449044	0.109957
6:32457539:C:T	0.916613	0.00442909	0.0423022
6:32457566:T:C	0.892984	0.00570876	0.0424352
6:32457599:T:G	0.857602	-0.00735694	0.0410022
6:32457619:C:A	0.706281	-0.0154717	0.0410547
6:32457643:C:T	0.725132	-0.0172137	0.0489571
6:32457643:CT:C	0.11194	0.0560723	0.035276
6:32457665:A:G	0.458634	-0.0304238	0.0410523
6:32457670:A:T	0.0362138	0.13446	0.0641961
6:32457692:C:T	0.52874	0.0237279	0.0376675
6:32457718:T:C	0.0663568	0.0786483	0.0428366
6:32457727:A:T	0.313352	-0.038137	0.0378264
6:32457733:G:A	0.31258	-0.0381996	0.037828
6:32457735:TAAAGTGAAA:T	0.647969	0.0177738	0.0389277
6:32457746:G:A	0.0440533	-0.0784765	0.0389736
6:32457750:GATA:G	0.0778193	-0.0677906	0.0384413
6:32457756:G:C	0.0164975	-0.0927197	0.0386699
6:32457758:GA:G	0.689553	0.0152362	0.0381418
6:32457762:C:A	0.18216	0.0734195	0.0550316
6:32457763:CAA:C	6.50412e-09	0.358942	0.0618519
6:32457771:C:A	0.148891	0.0802882	0.055622
6:32457774:TAGAC:T	0.0292435	0.124572	0.0571383
6:32457790:A:G	0.24996	0.153856	0.133736
6:32457794:A:C	6.6454e-06	0.25342	0.0562563
6:32457795:A:T	2.54615e-06	0.25835	0.0549167
6:32457796:A:G	9.00755e-06	0.249672	0.056236
6:32457800:A:T	0.000802461	0.177401	0.0529249
6:32457809:C:T	0.307677	0.059803	0.0586241
6:32457813:T:TC	0.000480452	0.132821	0.0380421
6:32457814:T:C	0.257574	-0.0430821	0.0380536
6:32457817:G:A	0.035988	0.087599	0.0417722
6:32457822:A:T	0.299595	0.0607908	0.0586047
6:32457824:AGC:A	0.000303274	0.180552	0.0499801
6:32457829:G:T	3.13351e-05	0.173926	0.0417736
6:32457830:A:G	0.341107	0.0551454	0.0579271
6:32457835:T:C	0.410178	0.0476811	0.0578949
6:32457844:T:C	0.843097	-0.0107849	0.0544876
6:32457846:T:C	1.46911e-05	0.222279	0.0512959
6:32457850:T:G	0.421687	0.0460889	0.0573603
6:32457861:C:G	1.47749e-07	0.2873	0.0546682
6:32457866:T:A	0.876162	-0.00657371	0.0421835
6:32457868:A:C	0.440692	0.0455747	0.0591091
6:32457871:A:AT	0.48549	0.0258204	0.0370185
6:32457872:TC:T	0.000716773	0.172185	0.0508959
6:32457873:C:T	0.91742	-0.00712504	0.0687184
6:32457874:T:C	0.949773	0.00242839	0.038551
6:32457880:A:G	0.927493	0.00384614	0.0422652
6:32457886:C:T	0.613727	0.0257684	0.0510508
6:32457920:A:G	0.867033	-0.0059942	0.0358015
6:32457928:C:T	0.959892	0.00177829	0.0353612
6:32457930:G:A	0.712522	0.0305556	0.0829254
6:32457931:A:T	0.748765	0.0113096	0.035313
6:32457944:C:A	0.641013	0.0185675	0.0398203
6:32457945:T:G	0.641013	0.0185675	0.0398203
6:32457959:C:T	0.424278	0.0283467	0.0354768
6:32457960:A:G	0.980638	0.00307434	0.126676
6:32457967:T:C	0.5214	0.0228001	0.0355591
6:32457981:C:T	0.139416	-0.108536	0.0734359
6:32457989:T:C	0.613159	0.021299	0.0421287
6:32457997:C:T	0.831353	0.00758648	0.0356228
6:32458003:C:A	0.595223	0.0226803	0.0426896
6:32458010:C:A	0.596484	0.0188345	0.0355728
6:32458014:TC:T	0.174529	0.0491693	0.0362127
6:32458023:A:C	0.578623	0.0235232	0.0423538
6:32458026:T:G	0.157227	0.0598614	0.042321
6:32458027:G:A	0.276188	0.0460698	0.0423077
6:32458032:C:G	0.553559	0.0511168	0.0862825
6:32458033:T:C	0.524094	0.0447609	0.070263
6:32458035:CTAATTT:C	0.592262	0.0371387	0.0693454
6:32458041:T:G	0.686813	-0.0357368	0.0886366
6:32458048:G:C	0.318033	0.0697066	0.0698107
6:32458068:A:T	0.216278	0.0794374	0.0642445
6:32458073:A:T	0.265941	0.0469859	0.0422361
6:32458079:G:A	0.216196	0.0521634	0.0421793
6:32458094:G:C	0.932315	-0.00294689	0.0346971
6:32458103:T:G	0.283677	0.0831571	0.077565
6:32458131:T:C	0.897402	-0.00447555	0.0347093
6:32458162:G:C	0.948103	0.00401891	0.0617446
6:32458168:T:C	0.364529	0.0679544	0.0749412
6:32458169:G:A	0.364531	0.0679541	0.0749412
6:32458205:G:C	0.41124	0.064146	0.0780636
6:32458208:C:T	0.968705	0.00135281	0.0344822
6:32458218:C:CCT	0.796036	-0.0100648	0.0389383
6:32458228:T:C	0.342806	0.0392378	0.0413624
6:32458232:A:G	0.231082	0.0448249	0.0374297
6:32458239:G:T	0.0922744	0.0629533	0.0373939
6:32458243:C:G	0.999452	5.787e-05	0.0843235
6:32458244:C:T	0.515521	-0.0442309	0.0680198
6:32458246:A:G	0.313352	0.0505269	0.0501152
6:32458249:A:C	0.183833	-0.0894105	0.0672742
6:32458256:T:A	0.084	-0.127611	0.0738516
6:32458258:C:T	0.720987	0.0176813	0.0495081
6:32458259:A:G	0.302509	0.0391302	0.0379512
6:32458260:C:T	0.815513	-0.0164105	0.0703344
6:32458264:C:A	0.972186	-0.00244743	0.070195
6:32458265:C:G	0.0667649	-0.117942	0.064335
6:32458270:A:T	0.580577	-0.0324952	0.0588104
6:32458273:G:C	0.00256538	0.157112	0.052101
6:32458277:T:C	0.116833	0.0641278	0.0408925
6:32458280:A:G	0.157123	0.0567951	0.0401431
6:32458289:T:A	0.254414	0.0459304	0.0403007
6:32458292:T:C	0.173094	0.0551041	0.0404485
6:32458300:C:T	0.0376034	-0.0789662	0.03798
6:32458328:G:C	0.029118	-0.0786245	0.0360351
6:32458331:T:G	0.404346	-0.108319	0.129897
6:32458340:T:A	0.84736	0.00681872	0.0354241
6:32458349:T:A	0.921587	-0.00349945	0.035551
6:32458389:A:G	0.659174	-0.0156522	0.0354882
6:32458396:T:TC	0.000714334	0.203439	0.0601176
6:32458401:C:T	0.365413	0.0386407	0.0426923
6:32458412:CT:C	0.569003	-0.0203024	0.0356483
6:32458419:A:T	0.0974889	0.0702302	0.0423801
6:32458424:A:G	0.420866	0.0689379	0.0856457
6:32458425:G:A	0.541254	-0.022392	0.0366531
6:32458463:C:T	0.429343	0.0322353	0.0407878
6:32458503:A:C	0.116092	0.0588441	0.0374471
6:32458504:G:A	0.0294796	0.0859498	0.0394806
6:32458514:T:C	0.529502	-0.0284042	0.0451744
6:32458530:G:C	0.0045052	-0.10416	0.0366703
6:32458547:G:A	0.0811031	-0.0648978	0.0372052
6:32458574:T:C	0.00402741	0.108057	0.0375718
6:32458577:GCGT:G	0.113996	-0.0812817	0.0514284
6:32458578:C:T	0.639384	-0.0177327	0.0378451
6:32458586:C:T	0.49743	-0.024573	0.0362145
6:32458587:A:G	0.600332	-0.0193775	0.0369853
6:32458590:C:T	0.179246	-0.0493995	0.0367807
6:32458595:G:A	0.542579	-0.0225308	0.0370013
6:32458604:G:A	0.804009	0.0109726	0.0442155
6:32458615:G:T	0.452302	-0.0384286	0.0511302
6:32458683:A:G	0.0884822	-0.135485	0.0795354
6:32458717:CA:C	0.0412859	0.075429	0.0369633
6:32458769:T:A	0.0594746	0.0762539	0.0404601
6:32458792:A:C	0.623834	0.019247	0.0392457
6:32458797:G:T	0.298571	0.0435297	0.0418755
6:32458802:G:A	0.901275	0.00500664	0.0403596
6:32458807:G:A	0.519893	0.0262789	0.0408369
6:32458810:T:C	0.437337	0.0308682	0.0397429
6:32458822:A:T	0.149953	0.0592024	0.0411214
6:32458846:A:C	0.0972326	0.0664231	0.0400521
6:32458852:G:C	0.938849	0.00306355	0.0399335
6:32458854:ATTTG:A	0.0152444	0.0944526	0.0389251
6:32458882:A:ACAT	0.0252009	0.0890602	0.039789
6:32458884:T:A	0.0648295	0.0726688	0.0393563
6:32458923:C:CT	0.342167	0.0353969	0.0372641
6:32458935:T:C	0.61396	0.0785781	0.155776
6:32458936:C:G	0.613383	0.0781361	0.154648
6:32458942:C:T	0.00378963	-0.218239	0.0753807
6:32458959:A:C	0.0151892	-0.26285	0.108265
6:32458962:C:A	0.0872867	-0.135835	0.079441
6:32458966:T:G	0.128845	-0.209285	0.137808
6:32458981:TA:T	0.0105767	-0.187233	0.0732414
6:32458987:C:T	0.50725	-0.0586143	0.088391
6:32458990:C:A	0.0010415	-0.243177	0.0741602
6:32458991:A:G	0.0229811	0.0879406	0.0386765
6:32458992:A:G	0.00287456	-0.206533	0.0692869
6:32459025:A:T	0.00182096	-0.28202	0.0904496
6:32459031:A:T	0.0436785	-0.181084	0.0897717
6:32459105:T:TCTA	6.19359e-05	-0.298217	0.0744554
6:32459124:T:G	0.0299058	-0.208039	0.0958116
6:32459126:G:T	0.029913	-0.208029	0.0958113
6:32459129:T:C	0.00629111	-0.221213	0.0809648
6:32459133:A:G	0.0297986	-0.208173	0.0958105
6:32459136:C:G	0.0061254	-0.233158	0.0850635
6:32459140:A:G	0.000294853	-0.287864	0.0795253
6:32459145:T:A	0.00526833	-0.196896	0.0705682
6:32459151:A:G	0.102151	-0.105396	0.0644816
6:32459152:A:C	0.00860398	-0.19731	0.0750969
6:32459167:T:C	0.119195	0.0609682	0.0391283
6:32459175:T:G	0.236268	0.0472131	0.0398636
6:32459176:A:G	0.200338	0.050026	0.0390648
6:32459205:C:T	0.155376	0.0557098	0.0392102
6:32459223:T:G	0.16274	0.0546382	0.0391415
6:32459225:C:T	0.119237	0.0607576	0.0389976
6:32459228:T:G	0.304033	0.0393622	0.0382967
6:32459233:G:T	0.115113	0.0610895	0.0387716
6:32459234:A:G	0.000358516	0.13101	0.036709
6:32459238:T:G	0.0778204	0.0684321	0.0388053
6:32459250:G:T	0.799228	0.012698	0.0499241
6:32459251:C:G	0.599653	-0.0255362	0.0486498
6:32459266:T:C	0.126783	0.059317	0.0388477
6:32459275:G:T	0.0581351	0.0734981	0.0387919
6:32459289:A:G	0.0454071	0.0783437	0.0391549
6:32459292:A:G	0.107476	0.0626011	0.0388913
6:32459293:T:C	0.180626	0.0521661	0.038964
6:32459294:T:A	0.107669	0.0624196	0.0387999
6:32459304:T:C	0.213406	0.049017	0.0393947
6:32459309:T:C	0.0770548	0.0682389	0.0385959
6:32459312:T:C	0.544711	0.0231456	0.0382128
6:32459315:CT:C	0.0396298	0.0751315	0.0365144
6:32459326:C:T	0.185235	0.0517676	0.0390756
6:32459327:A:G	0.0904168	0.0652046	0.0385096
6:32459337:T:C	0.128745	0.0582851	0.0383689
6:32459351:G:A	0.196794	0.0501809	0.0388777
6:32459355:C:G	0.931344	-0.0126318	0.146618
6:32459357:T:C	0.073055	0.0691747	0.0385915
6:32459358:A:G	0.000101755	0.140042	0.0360341
6:32459359:C:G	0.18656	0.0514963	0.038988
6:32459361:A:G	0.603116	0.0197599	0.0380054
6:32459364:A:G	0.14318	0.0566082	0.0386654
6:32459383:G:A	0.103869	0.0643716	0.0395797
6:32459408:G:C	0.110871	0.0617615	0.0387391
6:32459437:T:A	0.0842848	0.0669588	0.0387864
6:32459440:A:T	0.843903	0.0326693	0.165915
6:32459450:A:T	0.839193	0.0336689	0.165918
6:32459451:T:C	0.0982277	0.06406	0.0387419
6:32459456:A:G	0.0875465	0.0664507	0.0388945
6:32459462:G:A	0.609422	0.0894212	0.175027
6:32459470:T:A	0.0876677	0.0663962	0.0388775
6:32459471:G:A	0.610048	0.0892631	0.175024
6:32459475:C:G	0.127543	0.0590939	0.038779
6:32459482:A:G	0.605674	0.0904436	0.175191
6:32459506:CAT:C	0.29862	0.0400603	0.0385418
6:32459515:A:C	0.307339	0.120499	0.118041
6:32459526:G:A	0.0891758	0.0673812	0.0396416
6:32459554:C:A	0.913969	-0.00479672	0.0444001
6:32459572:T:C	0.879862	0.00701002	0.0463798
6:32459595:A:G	0.242319	0.0415981	0.035578
6:32459626:C:T	0.107695	0.0635857	0.0395277
6:32459641:GT:G	0.433718	0.0355609	0.0454252
6:32459658:AG:A	0.242642	0.0523495	0.0448041
6:32459665:G:A	0.344376	0.0428742	0.0453429
6:32459679:CA:C	0.0590557	0.136036	0.0720617
6:32459686:T:C	0.00551324	-0.205431	0.0740184
6:32459704:T:C	0.0746487	0.0697539	0.03913
6:32459715:T:TTTC	0.047758	0.0720704	0.0364081
6:32459717:T:TCTC	0.00152307	0.116613	0.0367835
6:32459748:C:T	0.271392	-0.0572207	0.0520253
6:32459749:A:G	0.0949166	0.0783525	0.0469173
6:32459752:T:A	0.107457	-0.0618162	0.0384016
6:32459754:TTACA:T	0.370959	0.0375331	0.0419515
6:32459793:G:A	0.605362	-0.0192856	0.0373241
6:32459803:G:C	0.461559	0.0446922	0.0606998
6:32459807:C:T	0.246708	0.0487446	0.0420799
6:32459811:A:G	0.427754	0.0477612	0.0602254
6:32459813:G:A	0.491749	-0.0242938	0.0353349
6:32459844:G:T	0.612361	-0.0180241	0.0355712
6:32459845:GAT:G	0.913953	-0.00625487	0.0578869
6:32459855:T:C	0.0291631	0.103626	0.0475071
6:32459866:G:A	0.0287663	0.103819	0.0474781
6:32459868:C:T	0.654063	-0.0158833	0.035444
6:32459875:T:C	0.0207753	0.122605	0.0530286
6:32459877:A:G	0.0208253	0.122547	0.0530245
6:32459878:A:T	0.02105	0.12232	0.0530193
6:32459889:C:T	0.655532	0.0157877	0.0353914
6:32459890:C:G	0.656371	0.0157276	0.0353486
6:32459902:T:TA	0.776842	0.0139962	0.0493803
6:32459908:G:A	0.891271	-0.00488382	0.0357275
6:32459917:G:A	0.0313555	0.0853757	0.0396629
6:32459923:A:G	0.253532	0.0483241	0.0423223
6:32459926:A:G	0.696691	0.0150019	0.0384872
6:32459937:T:C	0.0465952	0.0779618	0.0391776
6:32459950:A:G	0.101883	0.0635889	0.0388735
6:32459965:T:TG	0.103018	0.0800011	0.0490686
6:32459968:TAAA:T	0.0154453	-0.174809	0.0721825
6:32459968:TAAA:TA	0.103083	0.0799858	0.0490684
6:32459971:A:T	0.103083	0.0799858	0.0490684
6:32459972:A:G	0.640111	0.021679	0.0463678
6:32459978:G:A	0.102015	0.06472	0.0395802
6:32459985:C:T	0.0558146	0.0753493	0.0393987
6:32459999:C:G	0.0676599	0.0727461	0.0398115
6:32460002:A:C	0.0247316	0.0879359	0.0391597
6:32460014:A:C	0.0701023	0.0702427	0.0387814
6:32460019:G:A	0.0288873	0.0861511	0.039428
6:32460025:G:T	0.0329957	0.0842996	0.0395376
6:32460027:G:A	0.0240112	0.0886999	0.0393008
6:32460038:G:C	0.0693345	0.0726503	0.0400005
6:32460045:G:A	0.0386516	0.0837762	0.0405131
6:32460050:T:A	0.0639957	0.0726563	0.0392268
6:32460057:C:T	0.0634961	0.0728016	0.0392313
6:32460082:G:C	0.0370692	0.0824684	0.0395532
6:32460093:T:C	0.0639936	0.0727083	0.0392546
6:32460116:A:G	0.0351945	0.0833063	0.0395545
6:32460140:C:CTTCT	0.730295	-0.0185716	0.0538724
6:32460148:CT:C	1.62502e-05	0.218882	0.0507727
6:32460157:T:C	0.0327145	0.0844931	0.0395646
6:32460170:C:T	0.0328664	0.0844227	0.0395661
6:32460182:ATG:A	1.69819e-06	0.251737	0.0525945
6:32460186:ATTTGAGG:A	2.36916e-06	0.23892	0.0506286
6:32460199:C:A	0.0335801	0.0839415	0.0395004
6:32460222:C:T	0.0294042	0.0861061	0.0395341
6:32460232:A:G	0.0144408	0.0965782	0.0394824
6:32460241:A:C	0.0180228	0.093234	0.0394199
6:32460278:T:A	0.716501	-0.0362346	0.0997815
6:32460286:A:T	0.0118135	0.0991618	0.0393864
6:32460295:T:C	0.0118126	0.0991699	0.0393892
6:32460315:G:A	0.0819316	-0.175079	0.100644
6:32460318:A:G	0.0138105	0.0910041	0.0369612
6:32460325:T:C	0.547334	0.0868973	0.144405
6:32460390:T:C	0.0306531	0.0846549	0.039164
6:32460421:G:C	0.569471	0.0656334	0.115383
6:32460447:A:G	0.0298516	0.0847823	0.0390332
6:32460486:A:G	0.0173114	0.116822	0.0490842
6:32460491:A:C	0.0214782	0.0899101	0.0391003
6:32460512:T:C	0.0224537	0.0892589	0.039104
6:32460514:C:T	0.0224537	0.0892589	0.039104
6:32460533:A:T	0.026242	0.0869275	0.0391105
6:32460541:G:A	0.0263581	0.0868576	0.0391093
6:32460549:T:G	0.0263375	0.0868696	0.0391093
6:32460582:C:T	0.38958	-0.0928102	0.107871
6:32460592:G:A	0.0193716	0.0899903	0.0384853
6:32460615:G:C	0.0243378	0.0864789	0.0384051
6:32460628:C:T	0.0260714	0.0853351	0.0383503
6:32460670:T:C	0.979188	-0.000949834	0.0364111
6:32460684:C:T	0.0242468	0.085423	0.0379119
6:32460698:T:G	0.149175	0.152524	0.10574
6:32460713:T:G	0.449137	0.0905446	0.119633
6:32460729:C:G	0.660542	0.0708984	0.161439
6:32460750:C:T	0.0230111	0.283214	0.124585
6:32460752:G:A	0.0230111	0.283214	0.124585
6:32460755:T:TGG	0.0230133	0.283212	0.124587
6:32460766:G:T	0.0113314	0.0958769	0.0378614
6:32460770:G:A	0.476523	-0.0602167	0.0845852
6:32460798:G:C	0.15803	0.0814427	0.0576901
6:32460831:G:T	0.0050086	0.105768	0.037687
6:32460841:A:T	0.00620041	0.103014	0.0376377
6:32460867:T:C	0.970419	0.0030549	0.0823807
6:32460882:C:G	0.0372177	0.219434	0.105327
6:32460904:C:A	0.706785	0.028183	0.0749193
6:32461019:T:C	0.528397	-0.0528774	0.083872
6:32461124:A:G	0.909007	0.0101262	0.0886002
6:32461179:A:G	0.513374	-0.0538958	0.0824607
6:32461336:C:G	0.759783	-0.0261548	0.0855385
6:32461337:G:<CN0>	0.968131	-0.00180952	0.0452916
6:32461392:T:C	0.00313084	-0.274549	0.0929228
6:32461463:ACT:A	0.621888	-0.041193	0.0835257
6:32461565:A:G	0.528616	-0.0559368	0.0887717
6:32461650:C:T	0.861148	-0.0140966	0.0805918
6:32461762:T:C	0.0223986	-0.210586	0.0922189
6:32461871:A:G	0.592153	0.0414022	0.0772835
6:32461959:G:A	0.182612	-0.115782	0.0868742
6:32462012:G:A	0.244226	-0.0873712	0.0750297
6:32462036:T:C	0.476585	-0.0621797	0.0873549
6:32462079:C:T	0.907974	-0.00925707	0.0800827
6:32462127:T:C	0.904844	0.0113696	0.0951072
6:32462162:G:A	0.4171	-0.0844367	0.104055
6:32462178:C:T	0.0181323	-0.222573	0.0941948
6:32462200:CTTT:CTT	0.293992	-0.131283	0.125103
6:32462215:C:T	0.984052	0.00166172	0.0831316
6:32462219:C:A	0.0810493	-0.160471	0.0919802
6:32462266:A:G	0.189487	-0.112107	0.0854412
6:32462282:C:T	0.305052	-0.0839127	0.0818134
6:32462429:A:G	0.754542	-0.0256153	0.0819282
6:32462452:C:T	0.564565	0.0508388	0.0882504
6:32462556:A:T	0.355449	-0.0867426	0.0938699
6:32462657:C:A	0.504897	-0.0504415	0.0756466
6:32462658:T:G	0.43234	-0.061408	0.0782075
6:32462702:A:AT	0.569148	0.0484507	0.0851048
6:32462727:G:A	0.495912	-0.0617139	0.0906309
6:32462750:A:G	0.744029	0.0571001	0.174873
6:32462787:A:C	0.203741	-0.114265	0.0899037
6:32462924:T:A	0.392927	0.0731348	0.0856058
6:32462930:C:T	0.357511	-0.0828425	0.0900346
6:32462978:A:T	0.720196	-0.0424629	0.118546
6:32463205:G:A	0.482019	-0.0617971	0.0878975
6:32463242:A:G	0.80858	0.0212647	0.0877771
6:32463266:T:C	0.847563	-0.0147733	0.0768525
6:32463272:T:C	0.661414	-0.0346203	0.0790486
6:32463345:A:G	0.188113	-0.112147	0.0852061
6:32463421:A:G	0.895535	-0.0105815	0.0805878
6:32463466:C:G	0.105056	-0.159782	0.0985809
6:32463563:T:G	0.169735	-0.114837	0.0836364
6:32463645:T:TTA	0.394472	-0.0637566	0.0748726
6:32463649:GTCA:G	0.661937	-0.04013	0.0917802
6:32463698:CT:C	0.406025	-0.0797267	0.0959512
6:32463787:GGT:G	0.299147	-0.0869286	0.0837248
6:32463915:C:T	0.909637	-0.00955026	0.0841463
6:32463956:G:A	0.350628	-0.0742841	0.0795867
6:32464039:G:A	0.0496728	0.0796773	0.0405943
6:32464071:C:T	0.778553	-0.0240241	0.0854329
6:32464536:G:A	0.421118	-0.0630955	0.0784298
6:32464625:G:A	0.977505	-0.00283655	0.100599
6:32464718:C:T	0.166241	-0.118583	0.0856572
6:32464779:C:T	0.390092	0.086093	0.100172
6:32465068:T:C	0.540413	-0.054913	0.0896995
6:32465082:A:G	0.76455	-0.0236502	0.0789627
6:32465550:T:C	0.0390704	-0.217909	0.105605
6:32465669:C:T	0.386249	-0.0660547	0.0762369
6:32465703:A:C	0.447763	-0.0603844	0.0795421
6:32465774:G:A	0.153245	-0.106828	0.0748011
6:32465803:C:T	0.434747	-0.0652216	0.0835003
6:32465918:G:GA	0.705544	-0.0301492	0.0797918
6:32465919:G:A	0.361482	-0.0809475	0.0887051
6:32465962:C:A	0.00543363	-0.257861	0.0927513
6:32466011:A:G	0.15884	-0.116416	0.0826245
6:32466126:G:A	0.358858	-0.080869	0.0881364
6:32466159:C:T	0.326497	-0.082521	0.0841026
6:32466173:G:T	0.00477235	-0.276851	0.0981043
6:32466434:G:A	0.23895	-0.121487	0.103164
6:32466533:A:G	0.178416	-0.110337	0.0819955
6:32466761:T:TACAATACCA	0.0548231	-0.150945	0.0786061
6:32466792:G:T	0.51618	-0.0580569	0.0894221
6:32466857:T:C	0.246846	-0.104376	0.090131
6:32466868:G:A	0.0240497	-0.222802	0.0987452
6:32467144:C:A	0.216195	-0.114808	0.0928335
6:32467808:T:G	0.108259	-0.146363	0.0911315
6:32467901:A:G	0.135318	-0.127238	0.0851972
6:32468225:T:C	0.50769	-0.0512034	0.0772952
6:32468281:T:C	0.0531332	-0.155559	0.0804408
6:32468282:G:A	0.985801	-0.00158278	0.0889334
6:32468400:A:G	0.154277	-0.117812	0.0826994
6:32468700:T:A	0.0814944	0.0698297	0.0400841
6:32468702:G:A	0.0288779	0.087808	0.040184
6:32468717:C:T	0.223199	0.0493628	0.0405256
6:32468718:A:G	0.317171	0.0418435	0.0418314
6:32468723:G:A	0.463477	0.0276565	0.0377237
6:32468730:A:G	0.141846	0.0596728	0.0406227
6:32468737:T:C	0.493077	0.078526	0.114566
6:32468740:T:C	0.362035	-0.172526	0.189278
6:32468744:T:A	0.345047	0.0383656	0.0406312
6:32468748:A:G	0.493369	0.0784751	0.114569
6:32468750:C:T	0.843515	-0.0180478	0.091428
6:32468751:A:G	0.00115593	-0.208248	0.0640855
6:32468758:A:T	0.308749	0.0698617	0.0686365
6:32468770:A:G	0.0812449	-0.0759351	0.0435531
6:32468776:T:C	0.00528197	-0.101942	0.0365474
6:32468779:A:ACAG	0.302126	0.0431896	0.041855
6:32468798:C:G	0.734125	-0.0119202	0.0350964
6:32468799:C:G	0.734117	-0.0119206	0.0350964
6:32468802:T:C	0.651492	-0.0158779	0.0351521
6:32468804:T:A	0.224534	0.0519433	0.0427672
6:32468815:TTA:T	0.0522373	-0.0676831	0.0348671
6:32468827:T:C	0.580881	-0.019443	0.0352166
6:32468840:C:G	0.548818	-0.0259068	0.0432117
6:32468864:T:C	0.385615	-0.0300505	0.0346365
6:32468866:G:A	0.385243	-0.0300738	0.0346362
6:32468870:A:G	0.385217	-0.0300754	0.0346362
6:32468879:C:T	0.246953	-0.0398753	0.0344411
6:32468894:T:TG	0.634305	-0.0211257	0.0444118
6:32468906:T:A	0.546283	-0.0264775	0.043885
6:32468923:A:T	0.193873	-0.044355	0.0341401
6:32468931:G:A	0.137073	0.0669026	0.0449983
6:32468936:CCAG:C	0.49998	0.0616824	0.0914462
6:32468939:G:A	0.326064	0.0377764	0.038466
6:32468956:C:T	0.436378	-0.0286605	0.0368233
6:32468973:T:C	0.052645	0.0960703	0.0495765
6:32468978:C:T	0.951939	-0.00209138	0.034699
6:32468982:C:T	0.914032	0.00373605	0.0346076
6:32468983:C:T	0.731684	-0.0118363	0.0345196
6:32468986:T:C	0.496049	-0.0451006	0.0662544
6:32468994:C:T	0.0353102	0.104917	0.0498469
6:32468995:A:G	0.0347428	0.105481	0.0499592
6:32468996:A:C	0.353389	0.0397786	0.0428632
6:32468997:C:A	0.596998	-0.0183088	0.0346284
6:32469001:C:A	0.981648	-0.00080262	0.0348916
6:32469005:C:T	0.0666573	0.0908238	0.0495229
6:32469012:T:C	0.263076	0.0435748	0.0389356
6:32469013:C:T	0.0714921	0.0892782	0.0495346
6:32469028:TGACAACC:T	0.473076	-0.02484	0.034621
6:32469035:C:T	0.281111	-0.0372089	0.0345222
6:32469037:C:T	0.739809	-0.0305618	0.0920242
6:32469040:A:G	0.328207	-0.033573	0.0343376
6:32469068:C:T	0.575525	0.0224724	0.0401341
6:32469073:T:C	0.441769	-0.0262391	0.0341118
6:32469075:C:T	0.748895	-0.014462	0.04518
6:32469121:A:G	0.813375	0.0234205	0.099208
6:32469136:T:A	0.654524	-0.0151581	0.033874
6:32469189:C:T	0.756667	-0.0108527	0.0350246
6:32469191:C:T	0.722638	0.0121891	0.0343417
6:32469214:C:T	0.244475	0.0461695	0.0396688
6:32469218:C:T	0.371665	0.0352857	0.0394978
6:32469222:C:T	0.826769	0.0093666	0.0427997
6:32469224:G:A	0.538064	-0.0215296	0.0349653
6:32469226:G:T	0.508253	-0.0229491	0.0346893
6:32469227:G:C	0.285312	0.0426686	0.0399346
6:32469233:C:A	0.3919	0.0339596	0.0396642
6:32469247:C:G	0.915071	-0.00450351	0.042229
6:32469251:G:T	0.214702	0.0491449	0.0396093
6:32469261:AT:A	0.404736	-0.0289479	0.0347433
6:32469276:A:AG	0.58103	-0.0204272	0.0370138
6:32469280:T:G	0.361473	-0.048126	0.0527373
6:32469285:C:T	0.0880901	-0.0586623	0.0343948
6:32469300:T:C	0.959272	-0.00196005	0.0383815
6:32469308:A:T	0.0441563	0.345825	0.171829
6:32469312:C:T	0.524032	-0.0278525	0.0437147
6:32469316:T:C	0.155364	0.0612699	0.0431223
6:32469317:G:A	0.151783	0.0618173	0.0431305
6:32469335:C:T	0.0676289	-0.0628479	0.0343907
6:32469375:A:T	0.0887602	-0.0587261	0.0345047
6:32469380:C:T	0.25252	0.0484977	0.0423838
6:32469383:G:A	0.105999	-0.0581894	0.0359985
6:32469389:G:A	0.96168	-0.00209334	0.0435701
6:32469404:C:G	0.304093	-0.0357127	0.0347503
6:32469421:A:T	0.197422	0.0526129	0.040819
6:32469429:T:A	0.400692	-0.0292916	0.0348549
6:32469431:T:C	0.390976	-0.0298862	0.0348385
6:32469436:T:TAGA	0.866293	-0.00702919	0.0417486
6:32469438:G:GAAA	0.224638	-0.0451635	0.0371935
6:32469463:C:T	0.560998	0.0236044	0.0406021
6:32469468:G:A	0.0136831	-0.0963377	0.0390746
6:32469491:T:G	0.721776	0.0148847	0.0418009
6:32469496:A:C	0.719916	0.0149892	0.0418027
6:32469501:C:T	0.42524	0.0323608	0.0405847
6:32469505:G:A	0.722209	0.0148623	0.0418058
6:32469510:T:C	0.720855	0.0149372	0.0418038
6:32469516:TTAG:T	0.146715	-0.0581009	0.0400356
6:32469518:A:C	0.0337175	0.201228	0.0947653
6:32469525:A:T	0.614011	0.0256411	0.0508392
6:32469576:TTAA:T	0.251898	-0.0594291	0.0518691
6:32469607:T:TGCATGTCATTC	0.00943583	0.10624	0.0409269
6:32469637:T:G	0.0254477	-0.195162	0.0873389
6:32469662:C:T	0.00547345	0.413773	0.148959
6:32469663:C:A	0.00547345	0.413773	0.148959
6:32469671:A:C	0.0370357	0.202906	0.0972995
6:32469675:T:A	0.0491298	0.19277	0.097979
6:32469722:G:A	0.515656	-0.0875513	0.134683
6:32469756:G:T	0.346549	0.0377548	0.0401091
6:32469761:C:T	0.448534	-0.0968526	0.127797
6:32469765:A:G	0.400237	0.0343023	0.040778
6:32469793:T:C	0.437626	0.0317624	0.0409199
6:32469805:C:T	0.128678	0.0602752	0.0396721
6:32469825:T:A	0.43197	0.0318295	0.0405046
6:32469853:C:A	0.98025	-0.00103397	0.0417668
6:32469989:TTCTCATATGTTTTC:T	0.542464	0.0267166	0.0438631
6:32470012:G:A	0.0590792	-0.109207	0.057855
6:32470016:TACATGTAG:T	0.181075	-0.0739829	0.0553163
6:32470017:ACATGTAG:A	0.608281	-0.033933	0.0662069
6:32470080:TAA:T	0.204065	0.0611143	0.0481194
6:32470113:T:TC	0.0439593	-0.128482	0.0637794
6:32470120:TGC:T	0.285716	-0.0666449	0.0624269
6:32470130:TCG:T	0.374221	-0.0572414	0.0644179
6:32470661:G:T	0.631429	0.0301106	0.0627674
6:32470664:G:T	0.74031	0.0171698	0.0518034
6:32470710:C:T	0.308614	-0.0894182	0.0878255
6:32470718:T:C	0.824245	-0.0112872	0.0508232
6:32470728:T:G	0.383841	0.0692872	0.0795636
6:32470768:C:T	0.41873	-0.0626421	0.0774673
6:32471113:C:T	0.161348	-0.1053	0.0751847
6:32471121:A:G	0.185375	-0.112559	0.0849897
6:32471206:G:T	0.996624	-0.000348882	0.0824661
6:32471260:A:T	0.876636	-0.0133294	0.0858662
6:32471386:G:A	0.715287	-0.0386313	0.105907
6:32472155:T:TTGC	0.00074624	0.164078	0.0486589
6:32472247:G:T	0.665176	-0.0342358	0.0791071
6:32472248:T:A	0.665076	-0.0342467	0.0791072
6:32472254:T:G	0.0620335	-0.240724	0.129002
6:32472258:G:T	0.00098197	0.158896	0.048214
6:32472262:G:GGT	0.35914	-0.0389289	0.0424523
6:32472262:G:T	0.30101	0.0806492	0.0779769
6:32472266:G:GT	0.192591	-0.0677134	0.0519692
6:32472451:C:T	0.0302281	-0.113884	0.0525518
6:32472471:C:G	0.153739	0.0569473	0.0399224
6:32472472:A:G	0.153758	0.0569445	0.0399224
6:32472487:G:A	0.847867	0.0151114	0.0787709
6:32472490:A:G	0.792348	0.0205793	0.0781703
6:32472492:T:TCCAC	0.897603	0.00640265	0.0497527
6:32472494:T:C	0.847945	0.0151036	0.0787706
6:32472495:GTC:G	0.757519	0.0242977	0.0786994
6:32472500:T:TGCC	0.399097	-0.03364	0.039894
6:32472541:A:G	0.0125695	-0.219118	0.0877966
6:32472553:T:C	0.0989845	0.0667057	0.0404327
6:32472559:CAT:C	0.127234	0.06166	0.0404301
6:32472593:A:G	0.0354125	0.0841187	0.0399878
6:32472603:TCC:T	0.000112052	0.1465	0.0379249
6:32472604:C:T	0.14878	0.0584594	0.0404885
6:32472605:C:T	0.148769	0.0584614	0.0404887
6:32472652:C:T	0.226705	0.127035	0.105084
6:32472664:A:G	0.337096	0.038144	0.0397367
6:32472668:G:A	0.00431543	0.0968602	0.0339368
6:32472701:CT:C	0.0571173	0.0839138	0.0441092
6:32472713:G:A	0.191132	0.0512875	0.0392335
6:32472719:C:G	0.197403	0.0505803	0.0392404
6:32472722:T:C	0.351016	0.11956	0.128198
6:32472725:C:G	0.0601017	0.074962	0.0398724
6:32472733:G:A	0.156071	0.0567997	0.0400446
6:32472736:T:C	0.351002	0.119565	0.128199
6:32472758:T:TGC	0.690346	-0.0197648	0.0496122
6:32472760:T:C	0.143664	0.0589728	0.0403293
6:32472761:A:T	0.979719	-0.00191764	0.0754349
6:32472797:G:A	0.24571	0.0465484	0.0400992
6:32472820:A:T	0.0452754	0.0794302	0.0396737
6:32472827:T:C	0.0556603	0.0766383	0.0400475
6:32472830:A:G	0.0423127	0.0813214	0.0400513
6:32472846:C:T	0.975848	-0.00271813	0.0897831
6:32472847:A:G	0.975848	-0.00271813	0.0897831
6:32472864:T:C	0.0207439	0.083892	0.0362758
6:32472873:C:G	0.0708376	0.0720986	0.0399103
6:32472893:C:G	0.127256	0.060556	0.0397086
6:32472899:T:A	0.111954	0.0629304	0.039592
6:32472910:T:G	0.0567011	0.075862	0.0398099
6:32472931:T:G	0.0731175	0.0702953	0.0392252
6:32472934:A:G	0.0323416	0.085351	0.0398806
6:32472940:C:T	0.0188025	0.0922638	0.0392708
6:32472941:C:A	0.786761	-0.018054	0.0667383
6:32472943:T:A	0.0436036	0.0800969	0.0396936
6:32472954:GGGTA:G	0.0130397	0.093334	0.037594
6:32472958:A:G	0.206532	0.123697	0.0979265
6:32472960:G:A	0.00574418	0.103803	0.0375819
6:32472961:G:A	0.205987	0.123849	0.0979291
6:32472965:ATGTGT:A	0.623762	-0.0236499	0.0482135
6:32472969:G:A	0.833046	-0.012718	0.0603331
6:32472973:ATG:A	0.00177299	0.136695	0.0437305
6:32472999:TAA:T	0.328882	-0.0592435	0.0606775
6:32473007:T:G	0.00604292	-0.224188	0.0816581
6:32473007:T:TG	0.881201	0.0105835	0.0708177
6:32473009:A:G	0.863321	0.0121923	0.0708247
6:32473016:G:T	0.0622513	-0.117154	0.0628339
6:32473017:T:C	0.25851	-0.0650208	0.0575446
6:32473018:G:T	0.0581357	-0.118814	0.0627096
6:32473041:T:G	0.0595652	0.159928	0.0848873
6:32473044:C:A	0.00620843	0.218939	0.0800051
6:32473089:T:G	0.90455	-0.00467464	0.0389826
6:32473096:T:G	0.738444	0.0332732	0.099646
6:32473099:C:T	0.580122	0.0225138	0.040697
6:32473101:A:G	0.533913	0.0254996	0.0409933
6:32473104:T:C	0.605073	0.0210748	0.0407543
6:32473109:G:A	0.0129186	0.216895	0.0872464
6:32473120:T:A	0.785272	-0.0106921	0.0392436
6:32473129:A:ATGGTT	0.0215447	-0.0837049	0.0364203
6:32473131:G:GATTTA	0.0149856	-0.0894389	0.0367648
6:32473140:C:T	0.142773	0.0908293	0.0619766
6:32473157:TTTAC:T	0.0404712	0.0811557	0.0396093
6:32473167:C:T	0.159645	0.0558759	0.0397335
6:32473199:C:T	0.0353118	0.134091	0.0637083
6:32473206:T:C	0.0277592	0.133398	0.0606169
6:32473215:T:C	0.0648708	-0.211932	0.114797
6:32473216:G:A	0.0648708	-0.211932	0.114797
6:32473220:G:T	0.0645298	-0.212203	0.114797
6:32473222:T:C	0.825612	-0.0123693	0.0561391
6:32473225:G:A	0.016842	-0.197175	0.082495
6:32473230:C:T	0.00225788	-0.150829	0.0493869
6:32473248:C:A	0.0682665	0.0737764	0.0404644
6:32473256:T:G	0.576381	0.0760233	0.136077
6:32473259:G:C	0.0713486	0.0729457	0.0404523
6:32473277:CA:C	0.00283945	-0.18699	0.0626514
6:32473280:TATG:T	0.0493366	-0.129048	0.0656509
6:32473321:G:T	0.0716628	0.0730443	0.0405519
6:32473372:A:G	0.491006	0.0772953	0.112232
6:32473375:TTTGC:T	0.947068	0.00280338	0.0422262
6:32473379:C:T	0.137803	0.0601466	0.0405294
6:32473388:C:T	0.278613	0.0442086	0.0408039
6:32473412:T:C	0.275588	0.0444885	0.0408044
6:32473419:T:C	0.244496	0.0486944	0.0418401
6:32473427:A:G	0.171277	0.25215	0.184305
6:32473448:T:C	0.92033	0.00371508	0.037144
6:32473454:A:G	0.242361	-0.0462604	0.0395691
6:32473455:C:T	0.52655	-0.0689831	0.10893
6:32473461:A:G	0.565498	0.0212838	0.0370351
6:32473495:T:G	0.249552	0.0596907	0.05184
6:32473503:G:A	0.889437	0.00585483	0.0421161
6:32473514:A:C	0.433184	-0.0470979	0.0600926
6:32473536:C:T	0.792447	-0.0136758	0.0519725
6:32473542:T:C	0.195546	0.0666338	0.0514807
6:32473554:A:G	0.603542	0.0216952	0.0417766
6:32473563:T:A	0.896629	-0.00987382	0.075999
6:32473588:T:A	0.67405	0.016478	0.0391778
6:32473616:C:T	0.315809	0.0480933	0.0479444
6:32473628:G:T	0.329866	0.0392265	0.0402578
6:32473636:A:T	0.545039	0.024027	0.0397002
6:32473641:A:G	0.506864	0.0263666	0.039725
6:32473653:T:G	0.125866	0.0576253	0.0376486
6:32473661:C:T	0.333523	0.0353641	0.0365694
6:32473662:CA:C	0.310831	-0.0378878	0.0373839
6:32473672:T:C	0.00807438	-0.140694	0.0531133
6:32473673:G:A	0.0224281	-0.127248	0.0557362
6:32473683:G:A	0.78674	-0.0147086	0.0543662
6:32473686:G:T	0.224877	0.0483889	0.0398702
6:32473694:A:G	0.588686	0.0224267	0.0414741
6:32473704:TGTC:T	0.476569	0.0262236	0.0368396
6:32473705:G:A	0.569253	-0.0215472	0.0378584
6:32473709:A:AAC	0.9868	-0.000624064	0.037719
6:32473710:G:A	0.971472	0.00132158	0.0369553
6:32473740:G:T	0.683058	0.0162286	0.0397474
6:32473756:C:A	0.729038	0.0137911	0.0398119
6:32473758:G:A	0.728788	0.0138044	0.039812
6:32473773:C:T	0.226287	-0.139594	0.115369
6:32473776:T:C	0.725076	0.0139983	0.0398039
6:32473792:T:C	0.7297	0.0137628	0.0398316
6:32473794:T:C	0.130299	-0.173262	0.114521
6:32473799:T:G	0.753745	0.0124785	0.0397778
6:32473803:T:C	0.130293	-0.173265	0.114521
6:32473810:G:A	0.863583	0.00678678	0.0395004
6:32473816:C:T	0.775826	0.0112639	0.0395556
6:32473832:C:T	0.727343	0.0137909	0.0395538
6:32473834:G:A	0.323942	-0.0872421	0.0884459
6:32473863:A:G	0.335862	0.035608	0.0370002
6:32473866:A:T	0.428346	0.0311678	0.0393521
6:32473882:A:G	0.258073	-0.124501	0.110085
6:32473889:C:T	0.553836	0.0236124	0.0398843
6:32473893:C:G	0.00617868	-0.106157	0.0387697
6:32473902:A:G	0.453274	0.0275292	0.0367071
6:32473905:AGAG:A	0.524671	0.0236309	0.0371461
6:32473906:GAGAAA:G	0.586312	0.0206045	0.0378628
6:32473941:C:T	1.15273e-05	-0.306404	0.069854
6:32473942:TC:T	0.00213296	0.124117	0.0404149
6:32473966:T:C	0.0952359	0.0619726	0.0371449
6:32473972:A:G	0.428191	0.0308866	0.0389839
6:32474002:TTCAA:T	0.88269	-0.00528794	0.0358357
6:32474022:T:C	0.782982	0.0109992	0.0399338
6:32474088:C:T	0.315592	0.0399802	0.0398385
6:32474090:G:T	0.315589	0.0399804	0.0398384
6:32474095:C:T	0.313696	0.0401375	0.0398388
6:32474096:T:G	0.535995	0.0248577	0.0401656
6:32474340:A:C	0.554961	-0.0241399	0.0408914
6:32474384:ACCACCACC:A	0.683646	0.0225414	0.0553174
6:32474444:TA:T	0.353517	-0.0430519	0.0464026
6:32474464:TTAACA:T	0.741511	-0.0192564	0.0583787
6:32474496:C:A	0.755019	0.0174464	0.0559128
6:32474512:T:A	0.0699692	-0.0942147	0.0519917
6:32474543:A:G	0.000236166	-0.270979	0.0736995
6:32474550:T:C	0.043629	0.0778763	0.0385978
6:32474561:TTCTCCTGGGCATGA:T	0.00857785	-0.177164	0.0674029
6:32474687:A:C	3.52017e-05	-0.268417	0.0648835
6:32475173:C:T	0.000785062	-0.244868	0.0729206
6:32475185:T:G	0.000359181	-0.297753	0.0834419
6:32475279:G:A	0.00031073	-0.261082	0.0723983
6:32475333:T:C	9.1658e-05	-0.3012	0.0770002
6:32475407:A:AGTGAGAACATGCG	0.00287036	-0.217816	0.073061
6:32475694:A:G	0.00319073	-0.234223	0.0794316
6:32475755:T:C	0.013093	-0.18582	0.0748903
6:32475846:A:T	0.0125676	-0.200484	0.0803289
6:32475948:G:A	0.0446203	0.0896674	0.0446503
6:32476650:A:C	0.000772664	-0.25447	0.075681
6:32476745:T:C	0.000108636	-0.334328	0.0863797
6:32477092:T:G	0.00383117	-0.223781	0.0773865
6:32477176:G:A	8.8227e-05	-0.287511	0.0733283
6:32477226:C:G	0.000614367	-0.283839	0.0828681
6:32477261:C:T	0.000565737	-0.269524	0.0781788
6:32477791:G:A	0.00435006	-0.226624	0.0794727
6:32477888:T:C	0.00216096	-0.220254	0.0718101
6:32478089:AATG:A	0.765848	0.0116544	0.0391336
6:32478129:G:A	0.00128149	-0.18136	0.0563213
6:32478130:C:G	0.00128144	-0.181361	0.0563213
6:32478154:A:AT	0.0473583	0.0784631	0.0395662
6:32478166:ATAG:A	0.13868	0.0556928	0.0376119
6:32478182:A:G	0.00272074	-0.247301	0.0824983
6:32478184:G:A	0.00730606	-0.219989	0.0820069
6:32478203:G:T	0.0427821	-0.201667	0.099548
6:32478204:G:A	0.000421473	-0.293613	0.0832648
6:32478205:G:A	0.00457291	-0.230296	0.0812137
6:32478208:A:T	0.0266168	-0.224612	0.101309
6:32478215:G:C	0.203591	-0.101057	0.079486
6:32478223:A:G	0.224605	-0.0724475	0.0596583
6:32478232:A:T	0.204759	0.0879268	0.0693369
6:32478235:A:G	0.247567	-0.101001	0.0873498
6:32478289:G:A	0.0221399	-0.160948	0.0703454
6:32478360:T:A	0.298381	0.0414757	0.0398839
6:32478432:G:A	0.0686827	-0.143938	0.0790649
6:32478433:A:T	0.0547809	-0.152534	0.0794198
6:32478439:C:A	0.0614131	-0.148298	0.0792822
6:32478440:A:G	0.0614677	-0.148265	0.0792814
6:32478484:T:G	0.279879	0.0429297	0.0397279
6:32478510:A:G	0.714467	-0.0153936	0.0420749
6:32478524:A:T	0.0023892	-0.254405	0.0837676
6:32478525:T:C	0.0023892	-0.254405	0.0837676
6:32478530:G:T	0.55411	-0.0547183	0.0924899
6:32478543:C:G	0.586255	-0.0531644	0.0976801
6:32478544:T:C	0.586108	-0.0531842	0.097678
6:32478545:A:G	0.00263983	-0.190239	0.0632688
6:32478547:C:G	0.0638688	-0.123882	0.0668514
6:32478550:G:A	0.531027	-0.0624723	0.099726
6:32478552:T:A	0.53094	-0.0624859	0.0997267
6:32478553:G:T	0.531149	-0.062454	0.0997265
6:32478556:G:T	0.530194	-0.0626033	0.0997329
6:32478562:G:GGGGGT	3.62364e-06	-0.288667	0.0623218
6:32478564:G:GC	0.114818	-0.120747	0.076572
6:32478579:C:T	7.09315e-05	-0.30559	0.0769139
6:32478580:A:G	0.0253322	-0.123934	0.0554195
6:32478581:T:A	0.0159823	-0.127567	0.0529475
6:32478584:G:A	6.19307e-05	-0.229245	0.0572351
6:32478619:G:C	0.193392	0.0546821	0.0420434
6:32478632:G:T	0.0722229	0.0686791	0.0382037
6:32478651:G:A	0.631718	-0.0176436	0.0368103
6:32478652:G:A	0.105848	0.0617836	0.0382054
6:32478658:A:G	0.789529	0.00952022	0.0356666
6:32478683:C:T	0.0979068	0.0633319	0.038265
6:32478705:T:C	0.578822	-0.0205252	0.0369752
6:32478706:G:A	0.307968	-0.0436392	0.0428047
6:32478712:C:T	0.680515	-0.0167357	0.0406443
6:32478729:G:A	8.04716e-09	0.342494	0.0593837
6:32478731:C:T	0.00163978	0.119606	0.0379854
6:32478738:C:T	0.0620295	-0.108327	0.0580507
6:32478806:C:T	0.000154813	0.191781	0.0506925
6:32478809:A:G	0.000485001	0.169357	0.0485417
6:32478811:G:T	0.0022682	0.152276	0.049883
6:32478818:CT:C	0.840543	0.0157006	0.0780351
6:32478834:G:A	0.63283	0.0192165	0.0402232
6:32478839:G:A	0.0895237	0.289625	0.170577
6:32478848:G:A	0.0448737	0.0887171	0.0442295
6:32478852:C:A	0.391699	0.0945979	0.110442
6:32478856:T:C	0.418078	0.0822237	0.101541
6:32478858:A:G	0.418078	0.0822237	0.101541
6:32478872:G:GGACT	0.00300293	-0.169111	0.0569888
6:32478885:C:T	0.0301684	0.0964844	0.0445065
6:32478890:C:T	0.00266317	0.135103	0.0449719
6:32478891:C:A	0.00275442	0.134834	0.0450364
6:32478892:A:G	0.00275214	0.134846	0.0450364
6:32478904:A:G	5.66387e-05	-0.175582	0.0436078
6:32478905:G:A	0.80029	0.0101911	0.0402854
6:32478924:G:A	0.0354986	0.0940604	0.0447348
6:32478942:CTT:C	0.00348945	-0.147477	0.0504891
6:32478943:T:C	0.26898	0.04608	0.0416857
6:32478944:T:C	0.0426426	0.0865267	0.042683
6:32478969:C:T	0.0055654	-0.130162	0.0469501
6:32478973:G:C	0.00998049	-0.115466	0.0448152
6:32478982:GC:G	0.000138258	-0.177196	0.0464927
6:32478990:TTGA:T	0.00701079	-0.141183	0.0523613
6:32478999:AAG:A	1.06244e-05	0.220711	0.0501154
6:32479013:T:C	0.00049385	-0.178749	0.0513048
6:32479015:T:C	0.00021575	-0.204831	0.0553624
6:32479016:A:C	0.92952	0.00366297	0.0414136
6:32479026:G:T	6.03308e-06	-0.233019	0.0514933
6:32479031:A:AT	0.00303508	-0.175185	0.059101
6:32479037:C:T	0.0250001	-0.115304	0.0514428
6:32479044:A:G	0.320633	0.117121	0.117928
6:32479046:A:T	0.320633	0.117121	0.117928
6:32479048:T:C	0.320633	0.117121	0.117928
6:32479052:T:C	0.136081	0.183579	0.123162
6:32479075:T:C	0.0190938	-0.117899	0.0503046
6:32479083:T:TG	0.00188071	-0.151602	0.0487709
6:32479086:TG:T	0.416978	0.0339252	0.0417965
6:32479097:A:C	0.107933	0.0799433	0.0497298
6:32479098:T:A	0.00636482	-0.279706	0.102518
6:32479101:A:C	0.274568	0.0522476	0.0478194
6:32479109:A:T	0.0116664	-0.118623	0.0470338
6:32479112:A:T	0.56624	0.0232265	0.0404927
6:32479116:T:C	0.389761	-0.0369273	0.0429362
6:32479117:C:A	0.474675	-0.0280854	0.0392862
6:32479122:A:G	7.0346e-06	0.190701	0.0424474
6:32479133:A:C	0.123936	-0.134555	0.0874605
6:32479165:TCC:T	0.282414	0.0928535	0.0863824
6:32479182:T:C	0.892776	0.0054619	0.0405206
6:32479227:A:G	0.945371	-0.00263174	0.0384076
6:32479229:T:G	0.0562009	0.082587	0.0432512
6:32479232:G:C	0.626185	0.0203847	0.0418488
6:32479235:C:A	0.580763	-0.0208524	0.0377577
6:32479262:A:ATT	0.00244508	-0.115687	0.0381799
6:32479263:C:CTG	0.799563	-0.00956473	0.0376694
6:32479263:C:G	0.000311543	-0.211003	0.0585224
6:32479269:C:A	0.0504753	0.0780304	0.0398946
6:32479270:T:G	0.273075	0.0443065	0.0404253
6:32479282:C:T	0.766369	0.0124882	0.0420298
6:32479300:TG:T	0.0429766	0.0757025	0.0374036
6:32479301:G:A	0.0483284	0.0847988	0.0429476
6:32479305:A:G	0.732564	0.0135841	0.0397525
6:32479311:G:A	2.23105e-07	0.224218	0.0432939
6:32479312:G:A	2.19293e-07	0.22438	0.0432983
6:32479321:T:C	0.967763	0.00144626	0.0357863
6:32479347:T:G	0.60391	0.0216107	0.0416563
6:32479348:G:A	0.145651	0.0544446	0.0374173
6:32479351:A:T	0.913101	-0.00394808	0.0361784
6:32479363:G:A	0.660586	0.0182783	0.0416264
6:32479366:T:C	0.935749	-0.0029179	0.0361961
6:32479382:C:T	0.894017	0.00480129	0.0360394
6:32479390:G:A	0.59979	0.0212964	0.0405876
6:32479394:A:G	0.497736	0.0282182	0.0416163
6:32479404:G:A	0.000663707	-0.186934	0.0549135
6:32479405:TC:T	0.00100923	-0.194194	0.0590625
6:32479407:TA:T	0.159342	-0.0706361	0.0501931
6:32479419:A:T	0.995754	0.000743848	0.139771
6:32479423:A:G	0.995754	0.000743848	0.139771
6:32479429:A:G	0.122534	0.0711309	0.0460626
6:32479430:C:A	3.06066e-05	-0.183378	0.0439871
6:32479450:GT:G	0.256335	0.0671442	0.0591529
6:32479451:T:C	0.0496412	-0.0756396	0.0385318
6:32479456:C:T	0.824751	-0.00958198	0.0432716
6:32479489:GCTCA:G	0.00131184	0.144637	0.0450109
6:32479491:T:A	0.804821	0.0103829	0.0420168
6:32479493:A:G	0.234904	0.0537273	0.0452318
6:32479500:C:G	0.0032961	0.119862	0.0407878
6:32479509:T:C	0.244825	0.129199	0.11109
6:32479521:A:G	0.00406339	0.115315	0.0401348
6:32479523:C:G	0.383668	0.0548233	0.0629315
6:32479527:C:G	0.000903944	0.130007	0.0391724
6:32479528:T:G	0.283255	0.068038	0.0634071
6:32479531:C:T	0.000280931	-0.172495	0.0474895
6:32479534:C:G	0.644389	0.0187366	0.0405931
6:32479543:C:G	0.000764282	-0.177706	0.0528036
6:32479544:C:A	0.0119857	0.0991882	0.0394768
6:32479546:C:A	0.190181	-0.068632	0.0523891
6:32479550:T:C	0.207996	0.0485734	0.0385781
6:32479557:T:C	0.246411	0.0526689	0.045439
6:32479575:G:A	0.845515	0.00752159	0.0386032
6:32479580:A:C	0.216611	0.0557446	0.0451158
6:32479582:G:C	0.216016	0.0509176	0.0411558
6:32479589:T:C	0.184193	0.0538459	0.040548
6:32479591:A:G	0.0836429	0.069544	0.0402005
6:32479594:T:C	0.0389196	0.0879918	0.0426103
6:32479598:A:G	0.116454	0.0634869	0.0404419
6:32479603:C:T	0.120438	0.062833	0.0404607
6:32479606:A:G	0.784501	-0.00974757	0.0356455
6:32479625:C:T	0.181639	0.0539838	0.0404153
6:32479655:G:A	0.0389857	0.0939544	0.0455131
6:32479659:C:T	0.312704	-0.0611376	0.0605584
6:32479668:G:A	0.971332	0.00150983	0.0420127
6:32479677:C:G	0.0577323	-0.069493	0.0366191
6:32479684:C:T	0.25975	-0.154616	0.137194
6:32479693:TCACA:T	0.566306	0.0543197	0.0947161
6:32479713:G:C	0.729302	0.0150148	0.0433885
6:32479720:T:C	0.0523404	-0.169856	0.0875398
6:32479745:A:C	0.0629441	0.0931124	0.0500716
6:32479752:G:A	0.0481275	-0.172894	0.0874861
6:32479764:A:G	0.843465	-0.0178352	0.0903219
6:32479814:A:AC	0.000825807	0.126106	0.0377113
6:32479820:T:G	0.426082	0.0299603	0.0376426
6:32479829:C:T	0.367883	-0.0865705	0.0961418
6:32479860:C:G	0.952666	0.00423248	0.0713027
6:32479872:C:T	0.447767	0.0319538	0.0420919
6:32479878:T:C	0.556327	0.0234896	0.0399275
6:32479883:C:T	0.530463	0.0277553	0.0442457
6:32479889:A:T	0.564265	0.0229951	0.0398862
6:32479890:T:TC	0.133045	0.0581175	0.0386882
6:32479904:A:G	0.785529	0.0140998	0.0518144
6:32479923:G:A	0.412127	-0.0353024	0.0430435
6:32479924:C:T	0.495389	0.0288706	0.042347
6:32479932:T:C	0.026592	0.103963	0.0468838
6:32479942:C:T	0.840788	0.00807284	0.0401863
6:32479943:TG:T	8.94941e-05	-0.223762	0.0571194
6:32479950:A:G	2.97516e-06	-0.219958	0.0470747
6:32479953:G:T	0.317315	0.0418321	0.0418325
6:32479960:A:AT	0.0879269	0.0630849	0.0369688
6:32479972:C:T	0.170841	0.0581698	0.042475
6:32479973:C:T	0.479016	-0.0301302	0.0425637
6:32480008:C:T	0.108957	0.0656583	0.0409622
6:32480012:C:T	0.179112	0.0548648	0.0408374
6:32480016:A:T	0.691286	-0.0142642	0.0359199
6:32480024:C:G	0.58084	-0.0197595	0.035786
6:32480027:T:C	0.235801	0.134043	0.113065
6:32480029:G:T	0.604502	0.0547988	0.105802
6:32480034:C:A	0.00262758	-0.1118	0.0371645
6:32480069:AT:A	0.00811257	-0.131217	0.0495653
6:32480072:C:T	0.9835	0.00189512	0.0916371
6:32480073:A:G	0.983843	0.00185573	0.0916376
6:32480076:T:C	0.00120831	0.194369	0.0600476
6:32480076:T:TC	0.567624	0.0214766	0.0375757
6:32480099:TA:T	0.000567199	-0.128356	0.0372387
6:32480130:T:G	0.116723	0.0689823	0.0439748
6:32480148:C:T	0.168421	-0.0803901	0.058368
6:32480150:T:C	0.0367588	-0.144797	0.0693331
6:32480174:A:C	0.0565438	-0.0922987	0.0484045
6:32480177:C:T	0.826918	-0.0252902	0.115662
6:32480178:T:G	0.826834	-0.0253024	0.115661
6:32480188:T:G	0.545322	-0.0271412	0.0448775
6:32480199:C:A	0.0113609	-0.145543	0.0574953
6:32480215:A:C	0.000940225	-0.255896	0.0773607
6:32480261:G:A	0.414939	0.0877726	0.107666
6:32480262:T:C	0.960832	-0.00201602	0.0410514
6:32480270:C:T	0.0418985	-0.0756575	0.0371868
6:32480282:A:G	0.760088	0.0124626	0.0408121
6:32480285:C:A	0.76654	0.012111	0.0407911
6:32480364:AAC:A	0.160287	-0.0538271	0.0383354
6:32480371:A:G	0.0220219	0.0904493	0.0394977
6:32480412:T:C	0.103607	0.0643627	0.0395442
6:32480487:GA:G	0.3356	-0.0389805	0.0404825
6:32480489:TACTACC:T	0.88107	-0.0057716	0.038577
6:32480596:TTG:T	0.488281	0.0268944	0.0388061
6:32480632:T:C	0.740905	0.013943	0.0421677
6:32480757:C:T	0.0868824	0.0732208	0.0427672
6:32480844:T:C	0.21518	0.0516877	0.0417023
6:32481122:C:T	0.685616	0.01445	0.0356956
6:32481125:A:G	0.442158	0.0276401	0.0359638
6:32481296:T:A	0.183328	0.136616	0.102674
6:32481300:G:A	0.165406	0.141542	0.10204
6:32481392:A:T	0.305381	0.0364864	0.0355978
6:32481498:G:C	0.449644	0.0269888	0.035699
6:32481513:T:A	0.666782	0.06476	0.150406
6:32481573:CATT:C	0.0281908	-0.113713	0.0518145
6:32481575:T:C	0.920943	-0.00373643	0.0376484
6:32481590:G:T	0.0203403	0.0922589	0.0397666
6:32481591:T:G	0.699826	0.0150711	0.0390893
6:32481627:T:TTA	0.500233	-0.0430022	0.0637899
6:32481628:C:CACA	0.00545739	-0.107524	0.0386954
6:32481641:TATAAC:T	0.236343	0.0452103	0.0381787
6:32481667:TTC:T	0.00134585	0.140094	0.0436971
6:32481680:A:G	0.02578	0.0885019	0.0396957
6:32481691:C:T	0.148277	0.0769028	0.0531962
6:32481692:C:T	0.565892	0.0291751	0.0508178
6:32481693:A:G	0.0254102	0.0889085	0.0397781
6:32481699:C:T	4.21277e-05	0.155545	0.0379796
6:32481749:T:C	0.275174	0.0459439	0.042103
6:32481780:C:T	0.120027	0.162877	0.104767
6:32481781:A:G	0.187004	0.136297	0.103295
6:32481788:A:G	0.816578	0.0192411	0.082954
6:32481790:T:A	0.817474	0.0191446	0.0829506
6:32481800:T:C	0.472321	-0.0420094	0.0584514
6:32481803:G:A	0.674965	-0.0274861	0.0655455
6:32481804:A:T	0.674965	-0.0274861	0.0655455
6:32481806:A:T	0.666059	-0.0283602	0.0657152
6:32481808:C:T	0.665999	-0.0283656	0.065715
6:32481809:C:T	0.665312	-0.0284275	0.0657145
6:32481837:C:T	0.156126	0.136278	0.0960908
6:32481838:A:C	0.156101	0.136287	0.0960912
6:32481865:C:G	0.610351	0.0503684	0.0988444
6:32481876:T:C	0.0345667	-0.139567	0.0660389
6:32481880:A:ATTTCTT	0.810781	0.00947593	0.0395789
6:32481887:T:TTC	0.36367	0.129248	0.142282
6:32481934:TA:T	0.404918	0.0312179	0.0374823
6:32481935:A:ACCTGC	0.466254	-0.0276583	0.0379614
6:32481938:A:C	0.820954	-0.00965159	0.042646
6:32481942:G:A	0.210355	0.0513043	0.0409586
6:32481954:G:A	0.0511011	0.117172	0.0600689
6:32481961:A:C	0.068006	0.111387	0.061035
6:32481962:G:A	0.0716224	0.109981	0.0610494
6:32481965:A:G	0.202735	-0.0465632	0.0365546
6:32481973:T:C	0.983943	-0.000775361	0.0385263
6:32482007:C:T	0.426825	-0.028225	0.0355193
6:32482020:C:G	0.456283	-0.0262982	0.0353005
6:32482031:C:T	0.0228866	0.101316	0.044528
6:32482032:G:A	0.21492	0.0621593	0.0501225
6:32482045:T:G	0.753831	-0.0111384	0.0355187
6:32482056:C:T	0.371996	0.0364885	0.0408725
6:32482065:C:T	0.0934968	-0.133134	0.0793774
6:32482067:G:A	0.0833866	0.0706058	0.0407804
6:32482078:C:T	0.00138801	-0.196949	0.0616016
6:32482080:TGTTCAG:T	0.054109	0.0762998	0.0396165
6:32482082:T:TATC	0.396578	0.0330029	0.03893
6:32482084:CAGGGGA:C	0.437931	0.0302746	0.0390291
6:32482086:GGGGAGC:G	0.326487	0.0377053	0.0384271
6:32482096:T:C	0.296701	0.0428472	0.0410597
6:32482101:T:C	0.0426965	0.0941591	0.0464601
6:32482102:A:G	0.849852	-0.00689174	0.036405
6:32482108:A:C	0.238911	-0.0806009	0.0684384
6:32482109:T:G	0.0698775	0.0733358	0.0404566
6:32482115:T:C	0.406814	0.0295949	0.0356774
6:32482116:T:C	0.00424521	0.377368	0.131977
6:32482125:C:T	0.664978	0.016891	0.0390047
6:32482142:T:C	0.251487	0.0462324	0.0403161
6:32482147:A:C	0.094717	0.129892	0.0777317
6:32482150:G:A	0.0300447	0.0937477	0.0432117
6:32482151:A:G	0.88855	0.00739159	0.0527448
6:32482155:A:AGTTTATCCATTTT	0.869328	0.0132184	0.0803491
6:32482159:T:G	0.61948	0.0267096	0.0537863
6:32482176:C:A	0.214062	0.0503478	0.0405222
6:32482181:C:T	0.380431	0.0356972	0.040699
6:32482213:G:A	0.754889	0.0146951	0.0470697
6:32482216:A:T	0.194689	0.0526627	0.0406087
6:32482220:C:G	0.194651	0.052667	0.0406086
6:32482223:G:T	0.893376	0.00649782	0.0484791
6:32482234:TTG:T	0.00260501	0.111865	0.0371538
6:32482238:A:G	0.613642	0.0246293	0.0487823
6:32482241:C:T	0.556003	-0.0531439	0.0902596
6:32482245:T:A	7.07934e-07	-0.285083	0.057486
6:32482249:T:C	0.0463394	-0.127342	0.0639175
6:32482261:T:C	0.126422	0.0617696	0.0404155
6:32482278:C:G	0.270532	-0.0461638	0.0418971
6:32482278:C:T	0.530133	0.0336743	0.0536384
6:32482279:A:G	0.101597	0.0663086	0.0405022
6:32482303:G:T	0.00695857	0.0993186	0.0368007
6:32482312:T:A	0.00494129	-0.103154	0.0366986
6:32482316:G:A	0.158712	0.0580927	0.0412176
6:32482332:T:A	0.0031545	-0.106939	0.0362228
6:32482335:T:A	0.798634	0.00946593	0.0371046
6:32482338:G:A	0.215023	0.148265	0.119581
6:32482342:C:T	0.168428	0.056711	0.0411763
6:32482352:T:A	0.339057	0.0336078	0.0351535
6:32482353:C:T	0.458086	0.0260763	0.0351432
6:32482368:A:C	0.513538	0.0230173	0.0352303
6:32482374:C:T	0.455632	0.0262196	0.0351441
6:32482390:A:G	0.46921	0.025496	0.0352268
6:32482410:T:TATTC	0.823341	0.00886925	0.0397278
6:32482411:G:C	0.111829	0.163274	0.102686
6:32482429:A:G	0.212377	0.112693	0.0903673
6:32482440:T:C	0.000109518	-0.148217	0.038314
6:32482443:T:C	0.948554	-0.00343561	0.0532468
6:32482464:T:G	0.137644	-0.0947348	0.0638107
6:32482481:T:C	0.067217	0.0732612	0.0400286
6:32482484:T:G	0.117147	0.0578708	0.0369342
6:32482504:A:T	0.0393191	0.0828828	0.0402181
6:32482517:C:T	0.0389445	0.0822804	0.0398496
6:32482518:A:G	0.741197	-0.0434702	0.131621
6:32482525:A:G	0.0242033	0.0884721	0.0392531
6:32482544:G:A	0.046165	0.0800067	0.0401261
6:32482548:AC:A	0.0666976	0.130391	0.071108
6:32482564:A:G	0.0140949	0.185825	0.0756977
6:32482568:A:C	0.0445544	0.0806081	0.0401267
6:32482576:T:C	0.0497036	0.0901958	0.0459595
6:32482582:T:G	0.562933	0.0328076	0.0567123
6:32482598:T:C	0.0552896	0.0768729	0.0401091
6:32482613:ATT:A	0.782834	0.0103647	0.037604
6:32482624:A:AAT	0.376891	0.0361088	0.0408637
6:32482638:C:A	0.0561283	0.0940888	0.0492602
6:32482638:C:CA	0.116297	0.143747	0.0915287
6:32482948:G:A	0.00585348	-0.210152	0.0762557
6:32482949:T:C	0.1442	-0.126006	0.0862862
6:32482963:C:G	0.124863	-0.0713544	0.0464947
6:32482964:C:T	0.00199955	-0.136247	0.0440887
6:32482966:T:C	0.507353	-0.0322162	0.0485941
6:32482990:C:T	0.0875142	0.0685642	0.0401275
6:32483024:A:T	0.0780073	0.0709366	0.0402507
6:32483033:C:T	0.728777	-0.0347421	0.100193
6:32483045:T:C	0.077746	0.070999	0.0402508
6:32483055:C:CTTAA	0.0076221	-0.151963	0.05695
6:32483060:A:G	0.0780246	0.0710431	0.0403135
6:32483074:CCTTTTTGCTTG:C	0.0544748	-0.152734	0.0794232
6:32483142:A:C	0.267889	0.0444274	0.0400992
6:32483156:ATATATATATTCCATATATATTC:A	0.0700682	0.0770269	0.0425218
6:32483170:T:C	0.0380495	-0.0921378	0.0444183
6:32483192:T:C	0.24195	-0.0575657	0.0491961
6:32483213:T:C	0.0274163	-0.0999253	0.0453065
6:32483269:T:C	0.315931	-0.100358	0.100072
6:32483284:C:CAT	0.493385	-0.0397111	0.0579779
6:32483301:CAT:C	0.0832894	0.0684446	0.0395197
6:32483301:C:T	0.000741561	-0.158906	0.047101
6:32483339:A:G	0.17482	-0.065985	0.04863
6:32483351:A:G	0.296622	-0.0508343	0.0487057
6:32483611:A:G	0.279959	-0.0886133	0.0820181
6:32483703:G:A	0.289973	-0.0789131	0.0745743
6:32483708:G:T	0.00993264	-0.162561	0.0630529
6:32484152:C:A	0.116887	-0.114571	0.0730695
6:32484208:C:T	0.680211	-0.0325513	0.0789744
6:32484425:C:T	0.239674	-0.0941866	0.0801041
6:32484520:C:A	0.579801	0.0249351	0.0450356
6:32484624:G:C	0.1113	-0.135498	0.0850912
6:32484625:T:C	0.249167	0.0459814	0.0399014
6:32484651:G:A	0.377484	0.0356178	0.0403582
6:32484693:A:G	0.81914	-0.0209814	0.0917615
6:32484706:A:G	0.362121	0.0368312	0.0404148
6:32484729:T:C	0.326523	0.0396498	0.0404118
6:32484743:A:T	0.341208	0.0385758	0.0405301
6:32485222:C:T	0.752894	-0.0492317	0.156378
6:32485226:G:A	0.753863	-0.0490426	0.156411
6:32485229:C:T	0.753863	-0.0490426	0.156411
6:32485230:A:G	0.753863	-0.0490426	0.156411
6:32485261:T:C	0.0111492	0.288114	0.113521
6:32485343:G:A	0.118444	0.160018	0.102488
6:32485344:G:A	0.118444	0.160018	0.102488
6:32485368:A:G	0.930383	0.00541116	0.0619393
6:32485369:T:A	0.930402	0.00540974	0.0619393
6:32485397:G:A	0.308985	0.0408973	0.0401996
6:32485401:G:A	0.209104	0.113358	0.0902504
6:32485407:A:T	0.647256	0.0437606	0.0956354
6:32485410:G:T	0.92037	-0.00888135	0.0888424
6:32485420:GTCCT:G	0.00173733	-0.40466	0.12921
6:32485421:T:C	0.6952	-0.0593311	0.151429
6:32485448:A:G	0.663652	-0.032418	0.0745451
6:32485450:C:T	0.776389	-0.0212374	0.0747724
6:32485451:A:G	0.83181	0.0154125	0.0725704
6:32485467:A:C	0.0137731	-0.11632	0.0472244
6:32485467:A:T	0.216375	0.0813876	0.0658356
6:32485481:C:A	0.555397	0.0359719	0.0610011
6:32485491:C:T	0.77836	0.010643	0.0378141
6:32485492:C:T	0.0320494	0.0825378	0.0385008
6:32485511:G:T	0.556024	0.0359149	0.0610011
6:32485521:TCA:T	0.101069	-0.0902359	0.0550322
6:32485524:C:A	0.244732	0.0661581	0.0568741
6:32485524:C:G	0.365335	0.0787414	0.0869835
6:32485533:C:CA	0.47965	0.0419248	0.059311
6:32485534:A:G	0.0752119	-0.0941272	0.0529051
6:32485539:G:C	0.71418	-0.0165969	0.0453161
6:32485547:AGTG:A	0.276856	-0.0553211	0.0508742
6:32485567:T:C	0.408684	-0.0406531	0.0492042
6:32485569:C:T	0.519551	-0.0342748	0.0532186
6:32485570:C:T	0.301784	-0.0489542	0.047408
6:32485575:AC:A	0.0918718	-0.0872888	0.0517848
6:32485578:G:A	0.721781	-0.0196912	0.0553001
6:32485579:C:T	0.44736	0.0296803	0.0390621
6:32485583:T:C	0.309433	-0.0536707	0.0528041
6:32485589:T:C	0.685491	-0.0156177	0.038564
6:32485591:T:G	0.324332	-0.0672677	0.0682509
6:32485598:A:G	0.466854	0.0283794	0.0390037
6:32485599:G:C	0.458644	0.036179	0.0488192
6:32485623:A:G	0.714261	0.0235325	0.064272
6:32485641:C:T	0.10737	-0.0799253	0.0496391
6:32485643:A:G	0.166042	0.054944	0.0396698
6:32485651:C:A	0.00024258	-0.210912	0.0574696
6:32485655:A:G	0.0921399	-0.0627371	0.03725
6:32485659:A:G	0.00131444	-0.180708	0.0562461
6:32485661:A:G	0.0128604	0.0954466	0.0383688
6:32485662:C:A	0.00788857	0.101507	0.0382065
6:32485670:G:A	0.00791734	0.101769	0.0383228
6:32485679:C:CCTTTT	0.0157476	-0.0875023	0.0362371
6:32485683:A:T	0.00113684	-0.173814	0.0534111
6:32485692:G:A	0.000964283	-0.175737	0.0532417
6:32485695:G:A	0.986386	-0.0026025	0.152522
6:32485700:T:C	0.0103821	0.151958	0.0592931
6:32485704:T:G	0.0114368	0.150612	0.0595526
6:32485705:A:G	0.789393	-0.0100021	0.037447
6:32485722:G:A	0.23358	0.0471736	0.0396021
6:32485726:T:C	0.0010886	0.123561	0.037826
6:32485729:G:A	0.000370331	-0.192267	0.0540019
6:32485742:TC:T	0.733617	0.016785	0.0493215
6:32485744:C:T	0.733617	0.016785	0.0493215
6:32485746:G:A	0.319822	-0.043671	0.0438983
6:32485747:C:T	0.24224	-0.0504542	0.0431452
6:32485775:T:C	0.124711	0.0761971	0.0496302
6:32485776:G:A	0.869338	0.00774858	0.0471038
6:32485778:C:T	0.271039	0.0516431	0.0469195
6:32485790:A:G	0.586931	0.0215138	0.0395992
6:32485794:C:T	0.237971	0.0512677	0.0434445
6:32485795:T:C	7.13469e-05	0.288476	0.0726321
6:32485804:T:G	0.00358294	-0.104623	0.0359192
6:32485815:G:A	0.0479126	0.0914384	0.0462244
6:32485838:G:C	0.478383	-0.0258022	0.0363972
6:32485838:G:T	0.210838	0.0666382	0.0532567
6:32485853:C:T	0.810512	0.00970145	0.0404622
6:32485856:T:C	0.0102107	0.152598	0.0594088
6:32485857:G:A	0.0487615	0.0916819	0.0465232
6:32485861:A:G	0.0467235	0.0926456	0.0465837
6:32485873:G:T	0.78464	-0.0124508	0.045561
6:32485879:C:T	0.786124	-0.0123632	0.0455621
6:32485889:G:A	0.661947	0.0167915	0.0384046
6:32485893:G:T	0.424957	-0.0324374	0.0406559
6:32485905:A:G	0.747328	0.0130244	0.0404279
6:32485907:T:C	0.942314	-0.00271818	0.0375637
6:32485909:TC:T	0.602091	-0.0193471	0.0371063
6:32485915:C:T	0.584648	0.0285612	0.0522517
6:32485916:A:G	0.561984	0.0304067	0.0524347
6:32485921:G:A	0.152924	-0.0526142	0.0368116
6:32485924:C:A	0.984305	0.0014577	0.074099
6:32485925:T:C	0.644738	0.018657	0.0404634
6:32485928:T:C	0.0501102	0.0740658	0.0378075
6:32485944:T:G	0.788614	0.0105457	0.0393332
6:32485949:T:G	0.649545	0.0180441	0.0397102
6:32485952:C:G	0.976659	0.0019367	0.0661937
6:32485963:C:A	0.862616	0.00678002	0.0391807
6:32485972:C:G	0.606741	-0.0321027	0.0623678
6:32485975:A:G	0.685117	-0.0483354	0.119202
6:32485988:G:A	0.429306	-0.0328672	0.0415841
6:32485991:G:A	0.104793	-0.166242	0.102489
6:32486020:A:G	0.922587	-0.00632519	0.0650903
6:32486024:C:G	0.491352	-0.0266302	0.0386977
6:32486024:C:T	0.219443	0.0912579	0.0743137
6:32486025:A:G	0.00807499	-0.100143	0.0378054
6:32486045:T:C	0.205212	0.0789381	0.062311
6:32486059:C:T	0.512064	0.0412484	0.0629145
6:32486092:T:G	0.35353	0.0383832	0.0413717
6:32486099:C:G	0.922173	-0.0058809	0.0601954
6:32486128:C:T	0.462205	0.0865056	0.117659
6:32486157:CT:C	0.667977	-0.0175159	0.0408366
6:32486179:T:C	0.0273898	0.0895672	0.0406032
6:32486181:A:G	0.0269241	0.0898452	0.0406059
6:32486195:T:G	0.280731	0.175999	0.163162
6:32486197:G:T	0.267298	0.0434068	0.0391297
6:32486199:A:G	0.372843	0.138898	0.155862
6:32486202:G:A	0.0243486	0.0913279	0.0405616
6:32486218:G:T	0.984243	-0.00241268	0.122163
6:32486219:T:C	0.733687	0.0204335	0.0600588
6:32486219:T:G	0.0808631	0.0658372	0.0377139
6:32486227:A:G	0.00857369	0.249803	0.0950328
6:32486238:C:T	0.040984	0.14239	0.0696727
6:32486248:C:G	0.700798	0.0142418	0.0370646
6:32486253:A:G	0.00845053	0.25051	0.0951239
6:32486266:C:T	0.00844603	0.250527	0.0951237
6:32486267:T:C	0.501942	-0.0694616	0.103452
6:32486269:A:G	0.836798	-0.0229085	0.111211
6:32486278:C:A	0.0228839	0.0889977	0.0391136
6:32486281:T:G	0.324218	-0.0685873	0.0695733
6:32486291:T:C	0.0282358	0.085676	0.0390502
6:32486292:G:A	0.0168138	0.0931352	0.0389564
6:32486299:T:C	0.0521621	0.074177	0.0382002
6:32486308:AG:A	0.656848	0.0177281	0.0399038
6:32486309:G:C	0.0865627	0.165958	0.0968355
6:32486310:A:T	0.65714	0.0177119	0.0399038
6:32486311:G:T	0.657117	0.0177132	0.0399039
6:32486313:C:A	0.620841	0.0198637	0.0401563
6:32486313:C:CA	0.105695	0.0614657	0.0379922
6:32486317:A:C	0.659487	0.0175754	0.0398878
6:32486319:C:G	0.33209	0.0680983	0.0702108
6:32486344:T:C	0.0403414	0.0761722	0.0371529
6:32486358:T:C	0.192777	0.0507848	0.038993
6:32486391:A:G	0.179932	0.0678935	0.0506304
6:32486437:T:C	0.158415	0.0535502	0.0379675
6:32486438:G:A	0.413968	0.0964811	0.118102
6:32486442:T:A	0.108762	-0.187594	0.11697
6:32486447:G:A	0.0833592	0.0686464	0.0396452
6:32486451:A:T	0.814293	0.0154973	0.0659761
6:32486456:A:G	0.322958	0.0412162	0.0417
6:32486458:C:A	0.119503	0.256355	0.164661
6:32486460:G:C	0.480396	-0.0883673	0.125225
6:32486462:T:A	0.119499	0.256355	0.164659
6:32486468:GATT:G	0.727643	0.0137139	0.0393782
6:32486471:T:G	0.698946	0.0284903	0.0736672
6:32486472:T:C	0.356495	-0.102054	0.11068
6:32486477:C:T	0.829097	0.00779298	0.036102
6:32486479:C:T	0.142241	0.245408	0.167229
6:32486481:A:G	0.48048	-0.0883505	0.125226
6:32486484:T:G	0.0373827	0.134897	0.0648059
6:32486491:T:C	0.293336	0.0428573	0.0407842
6:32486493:T:G	0.451506	-0.0489065	0.0649569
6:32486504:C:T	0.141891	0.0513597	0.0349675
6:32486506:TGC:T	0.142871	0.052738	0.0359941
6:32486511:T:G	0.61618	0.0205933	0.0410821
6:32486517:T:G	0.23787	0.0478569	0.0405454
6:32486533:G:A	0.0211389	0.148144	0.0642569
6:32486540:G:T	0.870794	-0.00589959	0.0362716
6:32486544:C:A	0.00903244	0.259255	0.0993001
6:32486545:T:C	0.0970789	0.0670845	0.0404323
6:32486547:T:C	0.763726	-0.0107989	0.0359254
6:32486548:G:A	0.743562	-0.0117919	0.0360453
6:32486549:T:C	0.620513	0.0196298	0.0396462
6:32486555:C:T	0.416456	0.0612674	0.0753982
6:32486556:T:G	0.416456	0.0612674	0.0753982
6:32486566:A:G	0.407711	0.0623847	0.0753503
6:32486567:G:A	0.407711	0.0623847	0.0753503
6:32486568:C:T	0.407711	0.0623847	0.0753503
6:32486589:G:A	0.436217	0.0585795	0.0752372
6:32486590:T:A	0.862172	-0.00635042	0.0365787
6:32486614:C:T	0.0124889	0.290539	0.116308
6:32486618:T:G	0.000636327	0.122931	0.0359907
6:32486620:TC:T	0.733813	0.0289789	0.0852175
6:32486624:G:A	9.51902e-09	0.211971	0.0369346
6:32486625:G:C	0.108838	0.0663031	0.0413506
6:32486626:A:C	0.863065	0.0140361	0.0813811
6:32486626:A:G	0.0103197	0.296345	0.115537
6:32486632:T:C	0.0892521	0.069608	0.0409614
6:32486639:T:A	0.02399	0.0913376	0.0404634
6:32486665:C:A	0.895867	0.00472998	0.0361386
6:32486667:G:A	0.101751	0.065974	0.040316
6:32486668:C:G	0.952364	0.0021675	0.0362834
6:32486682:A:C	0.137124	0.0607825	0.0408874
6:32486683:A:C	0.260779	0.0424802	0.0377752
6:32486693:C:T	0.721564	0.0390881	0.109684
6:32486709:T:C	0.683022	-0.0148083	0.0362645
6:32486711:A:T	0.306527	0.0838076	0.0819604
6:32486713:A:G	0.40152	0.0344511	0.0410665
6:32486720:G:A	0.634856	0.0523401	0.110212
6:32486756:T:G	0.692913	-0.0185547	0.0469852
6:32486779:A:T	0.510063	0.0496412	0.0753579
6:32486786:C:A	0.146155	-0.147021	0.101167
6:32486791:C:G	0.257549	0.18149	0.160298
6:32486802:CCCAGA:C	0.0900721	-0.140086	0.0826457
6:32486809:C:T	0.952133	0.00314189	0.0523398
6:32486818:T:C	0.0865525	-0.139967	0.0816671
6:32486819:A:G	0.859369	-0.015584	0.0879569
6:32486827:T:G	0.820096	0.00999732	0.0439595
6:32486834:C:T	0.865362	-0.0149139	0.0879601
6:32486844:A:T	0.878328	-0.00652947	0.0426515
6:32486866:G:T	0.616246	0.0183667	0.036647
6:32486868:T:C	0.939733	0.00317803	0.0420342
6:32486876:C:T	0.0872394	-0.110103	0.0643826
6:32486877:C:T	0.641551	-0.0226701	0.0486973
6:32486878:T:A	0.386416	0.0431725	0.0498449
6:32486878:T:G	0.847855	0.00658239	0.034309
6:32486879:G:C	0.931205	-0.00449069	0.0520181
6:32486880:G:A	0.843034	-0.0166964	0.0843189
6:32486883:G:C	0.931183	-0.00449204	0.0520176
6:32486884:A:G	0.553662	0.021657	0.0365653
6:32486887:G:A	0.965975	-0.00221956	0.0520329
6:32486896:T:C	0.867889	-0.0139887	0.0840965
6:32486900:C:T	0.867846	-0.0139924	0.0840915
6:32486903:T:G	0.0523089	0.233293	0.120218
6:32486905:A:C	0.622194	-0.043916	0.0891254
6:32486906:C:T	0.621044	-0.0440601	0.0891234
6:32486926:C:G	0.666419	0.0179096	0.0415471
6:32486942:T:C	0.0530212	-0.178696	0.0923616
6:32486943:T:G	0.270994	0.0444715	0.0404001
6:32486948:C:G	0.313736	0.0413383	0.0410341
6:32486953:A:C	0.713589	0.0151601	0.0413035
6:32486954:A:G	0.88869	-0.00615685	0.0439894
6:32486955:T:A	0.836895	0.0133566	0.0648797
6:32486958:C:T	0.909137	-0.0159612	0.139854
6:32486960:G:T	0.876651	0.0117896	0.0759563
6:32486961:C:A	0.914622	0.00421602	0.0393249
6:32486965:C:T	0.625037	-0.0225107	0.0460601
6:32486966:C:A	0.681186	-0.0160643	0.0391007
6:32486970:A:G	0.120681	0.0575102	0.0370575
6:32486973:A:AG	0.0050165	-0.115766	0.0412569
6:32486973:A:G	0.23765	0.0491353	0.041609
6:32486988:G:C	0.534359	-0.0239226	0.0385001
6:32486990:A:C	0.537771	-0.0237367	0.0385219
6:32486992:C:G	0.279213	0.0534794	0.0494224
6:32486993:T:G	0.108623	0.0652128	0.0406459
6:32486994:A:T	0.210831	0.0467101	0.0373297
6:32487001:G:A	0.958052	0.00575827	0.109477
6:32487006:C:CCCCAGTAG	0.228817	0.197457	0.164081
6:32487008:C:T	0.569321	-0.0368371	0.0647343
6:32487023:A:G	0.537995	0.0248093	0.0402848
6:32487038:A:G	0.00228305	0.240755	0.0789179
6:32487050:A:C	0.0999841	0.0670022	0.0407326
6:32487058:A:G	0.492578	-0.0605853	0.0882892
6:32487066:G:T	0.00257409	0.238144	0.0789997
6:32487068:T:G	0.902865	0.0051507	0.0422042
6:32487074:A:G	0.00543768	0.216093	0.0777344
6:32487077:T:C	0.712524	-0.0243277	0.0660239
6:32487080:C:T	0.00527914	0.217892	0.0781117
6:32487088:G:T	0.95306	0.00427112	0.0725586
6:32487091:T:G	0.165375	0.0606693	0.0437345
6:32487094:T:C	0.719922	-0.013781	0.0384339
6:32487096:A:C	0.714533	-0.0140605	0.0384403
6:32487100:T:C	0.813248	-0.00908724	0.0384664
6:32487101:T:C	0.763259	-0.0152477	0.0506224
6:32487102:G:C	0.814338	-0.00903355	0.0384678
6:32487104:T:G	0.00632124	0.208936	0.0765156
6:32487114:T:G	0.711601	0.0151985	0.0411095
6:32487123:T:G	0.378356	0.0321995	0.0365517
6:32487130:G:A	0.47932	-0.0276162	0.0390392
6:32487144:C:T	0.0129969	0.223358	0.089924
6:32487169:C:T	0.477138	-0.0538916	0.0758061
6:32487170:G:A	0.830052	-0.0105479	0.0491435
6:32487172:C:T	0.261316	-0.0390818	0.0347924
6:32487174:C:G	0.436163	0.0765337	0.0982854
6:32487181:G:A	0.0514969	0.33511	0.172088
6:32487205:C:T	0.123258	-0.217776	0.141299
6:32487214:T:C	0.967592	0.00172313	0.0424123
6:32487215:C:CT	0.0988884	0.188201	0.114043
6:32487215:C:T	0.402627	0.100755	0.120385
6:32487229:C:T	0.532048	0.0240468	0.0384822
6:32487256:G:A	0.422699	-0.0728567	0.0908724
6:32487265:C:A	0.0484427	0.149782	0.0758979
6:32487265:C:G	0.000165337	-0.164749	0.0437368
6:32487268:A:G	0.0179554	-0.0938017	0.0396367
6:32487309:T:C	0.154143	0.05195	0.0364549
6:32487353:T:C	0.128722	0.0556371	0.0366236
6:32487361:G:A	0.337105	-0.0490675	0.0511172
6:32487390:T:G	0.127178	0.0599364	0.0392941
6:32487398:C:T	0.130132	0.0591627	0.0390879
6:32487402:C:A	0.0359977	-0.0870342	0.0415051
6:32487426:C:G	0.770835	0.0111876	0.0384079
6:32487427:A:G	0.076212	0.066541	0.0375281
6:32487439:G:A	0.277489	0.0424583	0.0390968
6:32487440:G:A	0.242273	0.0458146	0.0391804
6:32487442:A:AC	4.55223e-06	0.280572	0.0612011
6:32487444:T:G	0.218922	0.0466794	0.0379693
6:32487449:A:T	0.117054	-0.0907	0.0578717
6:32487451:G:A	0.377236	-0.077785	0.0880917
6:32487455:T:G	0.47752	-0.110677	0.155819
6:32487456:G:A	0.260181	-0.0935545	0.0830884
6:32487462:G:T	0.832673	-0.00814991	0.038575
6:32487464:A:C	0.210603	-0.102837	0.0821443
6:32487474:G:A	0.0700335	0.0713734	0.039396
6:32487479:TC:T	0.325518	0.0387309	0.0393934
6:32487480:C:G	0.0138053	0.101151	0.04108
6:32487483:T:G	0.0823297	0.0693154	0.0398978
6:32487484:T:G	0.207633	0.0488892	0.0387978
6:32487484:T:TG	0.561509	0.0233866	0.04028
6:32487490:C:T	0.384926	-0.11701	0.134671
6:32487494:T:G	0.215263	-0.113149	0.0913061
6:32487509:T:C	0.146466	0.0550321	0.0378975
6:32487524:G:A	0.276365	0.0410943	0.0377523
6:32487536:C:T	0.211455	-0.167938	0.134396
6:32487541:A:C	0.211455	-0.167938	0.134396
6:32487542:G:A	0.258312	-0.0803264	0.0710608
6:32487547:G:A	0.208186	-0.169021	0.134296
6:32487563:C:T	0.293727	0.0395056	0.0376251
6:32487571:C:T	0.585641	-0.065907	0.120894
6:32487583:A:G	0.987612	-0.0010341	0.0665998
6:32487588:G:A	0.573299	0.0235121	0.0417475
6:32487593:T:G	0.100323	0.0602425	0.0366597
6:32487601:G:C	0.583986	-0.0663014	0.121083
6:32487603:G:A	0.278982	0.0445907	0.0411882
6:32487605:T:C	0.518707	0.0266568	0.0413067
6:32487606:C:T	0.00659551	0.244449	0.0899831
6:32487608:T:C	0.916538	-0.011828	0.112867
6:32487609:C:T	0.540095	0.0255588	0.0417171
6:32487616:G:A	0.668159	-0.0515525	0.12026
6:32487617:A:C	0.00057155	0.286685	0.0832234
6:32487625:G:GT	0.000286099	0.349772	0.0964203
6:32487633:G:A	0.79861	0.0191658	0.0751167
6:32487641:T:C	0.954135	0.00439291	0.0763792
6:32487649:C:A	0.391136	0.0366357	0.0427209
6:32487650:A:G	0.0788923	-0.0642617	0.0365716
6:32487651:C:A	0.199365	0.103084	0.0803233
6:32487657:A:G	0.754408	-0.0368723	0.117866
6:32487662:G:C	0.518352	0.027956	0.0432831
6:32487673:A:C	0.709299	-0.0440841	0.118252
6:32487677:T:C	0.852804	0.0148425	0.0799954
6:32487686:G:A	0.732993	-0.0151806	0.0444989
6:32487688:C:T	0.122175	0.0591266	0.038252
6:32487694:A:C	0.342937	0.0635447	0.0670034
6:32487697:TAC:T	0.225415	0.0889359	0.073364
6:32487708:G:T	0.76828	-0.034702	0.117783
6:32487724:C:T	0.962699	0.00180579	0.0386125
6:32487733:G:T	0.244275	0.0777894	0.0668082
6:32487739:C:A	0.968289	0.0021951	0.0552169
6:32487740:T:C	0.742018	-0.0389082	0.118197
6:32487743:C:T	0.808767	-0.0105617	0.0436401
6:32487745:C:G	0.249133	0.0770376	0.0668464
6:32487763:TTTACTGGTTGATGCTGG:T	0.918912	0.0106566	0.104677
6:32487776:G:C	0.433242	-0.0299506	0.0382191
6:32487785:GTTT:G	0.0124843	0.0935719	0.0374565
6:32487787:TTTTC:T	0.0274541	0.0802522	0.0363956
6:32487788:T:G	0.374982	0.0413093	0.0465625
6:32487791:C:T	0.279543	0.0771729	0.0713673
6:32487792:G:A	0.172679	0.120769	0.0885633
6:32487811:T:A	0.836201	0.0178409	0.0862899
6:32487814:C:G	0.215945	-0.0442421	0.0357546
6:32487816:C:T	0.836023	0.0178606	0.08629
6:32487822:T:C	0.112312	0.081674	0.0514357
6:32487826:A:G	0.349258	0.0374917	0.040054
6:32487827:G:A	0.380658	-0.0307219	0.0350433
6:32487838:T:A	0.174349	-0.182558	0.134396
6:32487855:G:A	0.204587	0.0579289	0.0456639
6:32487857:G:A	0.0337567	-0.0788625	0.0371473
6:32487861:T:C	0.00917872	0.143827	0.055205
6:32487874:G:T	0.0755101	0.0906484	0.0510019
6:32487875:C:T	0.0681498	0.0934534	0.051235
6:32487878:A:G	0.164886	0.057634	0.0414984
6:32487881:A:C	0.133231	0.148134	0.0986587
6:32487888:T:G	0.384072	-0.112	0.128674
6:32487893:C:G	0.75681	-0.0389282	0.125708
6:32487901:G:T	0.130978	0.138201	0.0915085
6:32487908:G:A	0.0110331	-0.0987245	0.0388427
6:32487913:T:C	0.963793	0.00193721	0.0426749
6:32487914:A:C	0.324288	0.10664	0.108188
6:32487915:A:T	0.591605	0.071376	0.133037
6:32487928:T:G	0.0106761	0.0976073	0.0382305
6:32487937:T:A	0.0871014	-0.0658777	0.0385049
6:32487957:A:G	0.123834	-0.058876	0.038259
6:32487978:T:C	0.472529	0.0308909	0.0430013
6:32487987:C:CG	0.0212322	0.144327	0.0626463
6:32487987:C:G	0.590663	0.0228512	0.0424841
6:32488010:A:T	0.0995896	0.118716	0.072087
6:32488011:G:C	0.380836	0.0367125	0.0418922
6:32488012:T:C	0.597522	0.0852184	0.161408
6:32488013:T:G	0.300512	0.055861	0.0539545
6:32488017:G:C	0.768845	0.011081	0.0377053
6:32488022:A:G	0.660422	-0.0207653	0.0472658
6:32488023:A:T	0.438333	0.0302975	0.039093
6:32488029:A:T	0.670827	-0.020208	0.0475466
6:32488030:T:C	0.885179	-0.00646755	0.0447871
6:32488036:G:A	0.943986	-0.00274126	0.0390152
6:32488037:T:C	0.571175	0.024077	0.0425147
6:32488044:G:C	0.026909	-0.124423	0.0562277
6:32488050:T:C	0.172405	-0.0817118	0.0598833
6:32488053:A:C	0.262318	-0.0444417	0.0396472
6:32488059:C:A	0.827744	-0.00919909	0.0422761
6:32488064:A:T	0.897231	0.00543326	0.042066
6:32488072:A:T	0.834717	-0.00874687	0.0419202
6:32488073:A:G	0.832551	-0.00886251	0.0419169
6:32488075:G:C	0.489341	0.0284463	0.0411455
6:32488076:G:A	0.299379	-0.0723479	0.069715
6:32488078:G:A	0.815685	-0.00978114	0.0419613
6:32488081:T:C	0.869942	0.00657908	0.0401819
6:32488084:G:A	0.508304	0.0281571	0.0425668
6:32488092:G:T	0.760773	0.012918	0.0424283
6:32488102:A:G	0.797152	-0.0306906	0.119403
6:32488107:T:C	0.0886781	-0.0643803	0.0378171
6:32488132:A:C	0.817164	0.0101255	0.0437964
6:32488151:C:T	0.606745	-0.0613614	0.119212
6:32488162:A:G	0.871546	-0.00680877	0.0421087
6:32488178:G:A	0.629882	-0.0198293	0.0411487
6:32488188:C:T	0.00211912	-0.114522	0.0372671
6:32488199:C:T	0.502316	-0.0364352	0.054312
6:32488215:A:C	0.444119	-0.0499329	0.0652499
6:32488241:A:C	0.707157	-0.0153789	0.0409366
6:32488244:T:C	0.718136	-0.0147773	0.0409398
6:32488260:A:G	0.723045	-0.0145078	0.0409372
6:32488267:C:T	0.20051	0.0503322	0.0393189
6:32488303:A:AC	0.0335641	-0.086511	0.0407059
6:32488311:T:G	0.863898	-0.00700839	0.0408857
6:32488322:A:AG	0.335931	-0.0363623	0.0377894
6:32488369:C:T	0.629989	-0.0186169	0.0386449
6:32488370:AAGGC:A	0.476378	-0.0272842	0.038313
6:32488381:G:T	0.00771554	-0.101708	0.0381746
6:32488393:A:G	0.0750492	-0.0688059	0.0386515
6:32488395:T:C	0.159901	-0.0542085	0.0385715
6:32488402:G:A	0.864388	0.00892109	0.052234
6:32488414:T:C	0.108879	-0.06085	0.0379541
6:32488418:A:G	0.774969	0.0148068	0.0517934
6:32488427:A:G	0.237687	0.0571937	0.0484369
6:32488437:G:T	0.196601	0.0624861	0.0483903
6:32488461:TA:T	0.785522	0.0102787	0.0377714
6:32488468:G:T	0.559284	-0.022229	0.0380695
6:32488488:A:T	0.459779	0.0846638	0.114533
6:32488489:A:C	0.166586	0.0546351	0.0394974
6:32488504:A:G	0.544169	0.0248679	0.0410009
6:32488519:T:A	0.384369	0.0349163	0.0401394
6:32488527:C:T	0.318715	0.0405471	0.040665
6:32488545:G:C	0.0835165	0.0695862	0.0402084
6:32488548:T:C	0.0892015	-0.0635104	0.0373673
6:32488550:T:C	0.121772	0.0604262	0.0390506
6:32488560:A:T	0.0707902	-0.0673953	0.0373005
6:32488562:C:T	0.195357	0.0525409	0.0405755
6:32488564:G:A	0.251343	0.0467502	0.0407554
6:32488611:T:C	0.42936	0.0304034	0.0384714
6:32488614:A:C	0.505715	0.0242915	0.0364998
6:32488663:T:C	0.0262023	-0.117212	0.0527223
6:32488685:A:G	0.783983	0.0108482	0.039573
6:32488710:G:A	0.820698	0.00913913	0.0403232
6:32488711:G:A	0.430319	0.0491446	0.0623152
6:32488717:A:T	0.838644	-0.00769189	0.0377743
6:32488718:C:T	0.963281	0.00180936	0.0393025
6:32488721:A:G	0.331943	0.0355435	0.036635
6:32488722:A:C	0.784018	0.0111334	0.0406198
6:32488724:A:G	0.968329	0.00156161	0.0393308
6:32488736:C:A	0.530136	-0.0420321	0.0669517
6:32488741:A:C	0.926672	0.00360405	0.0391606
6:32488742:CCTACCAAAT:C	0.0959689	-0.230084	0.138212
6:32488752:A:G	0.633206	-0.0273681	0.0573491
6:32488753:C:A	0.661435	0.0270355	0.0617343
6:32488776:A:T	0.903108	0.00427691	0.0351328
6:32488781:T:A	0.926326	0.00324861	0.0351322
6:32488784:T:C	0.959529	0.00178363	0.0351493
6:32488788:G:C	0.65103	0.0182206	0.0402816
6:32488818:ATT:A	0.0026585	-0.183396	0.0610367
6:32488822:C:T	0.773059	0.0107227	0.0371829
6:32488845:A:T	0.110514	0.063231	0.0396212
6:32488860:T:C	0.330117	0.038565	0.0395995
6:32488912:A:ATC	0.373012	-0.0339472	0.0381068
6:32488918:G:T	0.735313	0.0173837	0.0514208
6:32488929:A:G	0.748527	0.016484	0.0514191
6:32488958:G:C	0.348485	0.034268	0.0365514
6:32488961:G:C	0.24116	0.0431053	0.0367763
6:32488974:A:G	0.919814	0.00522035	0.051857
6:32488987:A:T	0.130579	-0.165945	0.109765
6:32488995:CAG:C	0.41596	-0.0310762	0.0382029
6:32489008:T:C	0.393204	0.0343921	0.0402802
6:32489013:A:AT	0.0400945	0.0774698	0.0377391
6:32489015:C:T	0.152257	-0.0843409	0.0589135
6:32489016:A:C	0.151712	-0.0844417	0.0589055
6:32489037:T:C	0.549906	0.0302754	0.0506361
6:32489041:A:T	0.630046	0.0182906	0.0379738
6:32489042:A:G	0.743205	0.0225611	0.0688654
6:32489061:A:C	0.41927	0.0538701	0.0666966
6:32489071:CAAACAG:C	0.533705	0.0235092	0.0377743
6:32489072:AAACAG:A	0.727872	0.0131733	0.0378591
6:32489076:AG:A	0.010185	-0.0953162	0.0370955
6:32489083:A:C	0.471992	-0.0288392	0.0400967
6:32489098:G:T	0.0815596	-0.25561	0.146758
6:32489117:A:G	0.424225	-0.036204	0.0453052
6:32489118:G:A	0.25541	-0.0399213	0.0351015
6:32489134:C:T	0.0678329	-0.186709	0.102244
6:32489167:G:A	0.409779	-0.0363793	0.0441345
6:32489200:C:T	0.0261967	0.0878747	0.0395248
6:32489202:G:A	0.573234	0.0227986	0.0404736
6:32489204:G:A	0.240063	0.0478548	0.0407335
6:32489214:G:T	0.507472	0.0269964	0.0407321
6:32489236:T:C	0.765957	0.0111683	0.0375192
6:32489247:T:C	0.972713	-0.0014426	0.042174
6:32489254:A:C	0.93147	-0.00361203	0.0420024
6:32489259:T:C	0.679568	0.0172543	0.0417726
6:32489265:A:T	0.609945	0.0177534	0.0348002
6:32489266:C:T	0.885215	0.00527137	0.036515
6:32489269:C:T	0.828433	0.0106347	0.0490731
6:32489302:A:C	0.737724	0.0130852	0.0390757
6:32489322:T:C	0.345779	-0.0348295	0.0369423
6:32489345:A:C	0.595406	-0.0226333	0.0426223
6:32489346:C:CA	0.122488	0.0597084	0.0386609
6:32489347:G:A	0.556062	0.0224465	0.0381289
6:32489348:A:G	0.556085	0.0224452	0.0381289
6:32489354:C:T	0.578416	-0.0236912	0.0426331
6:32489360:TCTC:T	0.24076	0.140538	0.119802
6:32489378:C:G	0.46032	-0.0275954	0.037376
6:32489387:C:G	0.00521905	-0.194763	0.0697276
6:32489395:A:T	0.442128	-0.0274002	0.0356493
6:32489413:G:A	0.0751941	0.108126	0.0607695
6:32489415:C:T	0.016627	0.138797	0.0579563
6:32489423:G:A	0.0476362	-0.0729103	0.0368122
6:32489432:A:C	0.467106	0.0309803	0.0426024
6:32489446:T:C	0.0483827	-0.0730558	0.0370092
6:32489459:A:AC	0.429365	0.0313165	0.0396271
6:32489460:A:C	0.0503582	-0.0728557	0.03723
6:32489464:C:CTCACAG	0.88429	0.00535198	0.0367751
6:32489467:A:AG	0.676477	-0.015632	0.0374621
6:32489468:A:ACAC	0.352546	-0.0351533	0.037813
6:32489468:A:C	0.0689651	-0.0688107	0.0378362
6:32489485:TAC:T	0.243952	0.0967146	0.0830051
6:32489497:T:A	0.137646	-0.112259	0.0756148
6:32489501:T:C	0.825006	0.00935443	0.0423065
6:32489503:C:T	0.377761	0.0348367	0.0394961
6:32489510:G:C	0.837606	-0.00897889	0.0438087
6:32489516:G:A	0.179518	-0.14461	0.107738
6:32489520:A:G	0.268994	-0.0457503	0.0413887
6:32489521:A:G	0.786097	0.0115001	0.0423762
6:32489525:T:A	0.361956	0.0331449	0.0363573
6:32489536:T:C	0.561174	0.0605838	0.104257
6:32489556:G:T	0.893411	-0.00585669	0.0437103
6:32489569:C:G	0.0133915	0.155602	0.0629157
6:32489575:C:G	0.0294861	0.118202	0.0542977
6:32489590:A:T	0.279033	0.0451118	0.0416739
6:32489594:A:T	0.153333	-0.0760223	0.0532423
6:32489596:A:T	0.537779	-0.0657876	0.106768
6:32489630:A:T	0.0428685	-0.0786783	0.0388537
6:32489639:C:T	0.083473	-0.0646783	0.0373673
6:32489642:A:C	0.347067	0.048373	0.0514446
6:32489644:C:T	0.521403	-0.0818966	0.127727
6:32489655:C:T	0.552983	0.026433	0.0445528
6:32489668:C:T	0.532778	0.0373255	0.0598386
6:32489669:C:G	0.715497	0.0355366	0.0974984
6:32489671:A:G	0.435621	0.0286599	0.0367619
6:32489672:C:A	0.714764	-0.0136239	0.0372783
6:32489674:A:G	0.0663273	0.0815165	0.044394
6:32489675:T:C	0.5294	0.0274732	0.043683
6:32489679:C:T	0.106303	-0.223886	0.138626
6:32489688:G:T	0.106311	-0.223883	0.138627
6:32489695:T:C	0.288287	-0.0638478	0.0601267
6:32489707:A:C	0.918334	0.00527357	0.0514331
6:32489708:C:A	0.81106	0.012371	0.0517487
6:32489711:A:G	0.616195	-0.0631627	0.12601
6:32489732:T:A	0.213597	0.15084	0.12128
6:32489733:A:C	0.213597	0.15084	0.12128
6:32489734:G:A	0.322801	0.0414852	0.0419586
6:32489735:G:T	0.141198	0.0597253	0.0405923
6:32489745:C:G	0.0684116	0.0794122	0.0435784
6:32489747:G:C	0.424056	-0.0515354	0.0644673
6:32489754:T:C	0.186684	0.101308	0.0767224
6:32489754:TG:T	0.106746	-0.0817874	0.0507053
6:32489755:G:C	0.161254	0.0576022	0.041119
6:32489756:T:C	0.916422	0.0065777	0.0626794
6:32489757:C:G	0.152563	0.05907	0.0412922
6:32489758:T:C	0.0143238	0.0987536	0.0403234
6:32489758:T:TGC	0.414098	-0.0425467	0.0520957
6:32489786:T:G	0.166058	-0.0852364	0.0615433
6:32489792:G:T	0.0550971	-0.092552	0.0482517
6:32489794:G:A	0.550491	0.0217072	0.0363589
6:32489796:C:T	0.161545	-0.145762	0.104123
6:32489813:G:C	0.00514993	-0.359764	0.128602
6:32489825:T:A	0.0724211	-0.0790775	0.0440184
6:32489846:A:T	0.206641	0.0821319	0.0650366
6:32489852:A:G	0.198763	0.0507083	0.0394591
6:32489853:A:C	0.322406	-0.0391855	0.0396003
6:32489863:T:C	0.0224215	0.0846231	0.0370642
6:32489868:T:G	0.429402	0.0761039	0.0963078
6:32489871:A:G	0.00333959	0.10785	0.0367508
6:32489874:T:A	0.497318	-0.0248532	0.0366181
6:32489876:T:C	0.109878	-0.0975817	0.0610367
6:32489883:G:C	0.607661	0.020315	0.0395684
6:32489888:A:T	0.594044	0.0299191	0.0561349
6:32489908:G:A	0.985482	0.000692459	0.0380546
6:32489913:A:G	0.040825	0.171878	0.0840353
6:32489919:G:A	0.0241316	-0.185438	0.0822331
6:32489930:T:G	0.431085	-0.0306613	0.0389431
6:32489935:C:G	0.351949	-0.0358102	0.0384719
6:32489937:G:A	0.216092	-0.0474989	0.0383989
6:32489955:T:G	0.373097	0.084454	0.0948189
6:32489959:G:T	0.657014	0.0496731	0.111866
6:32489963:C:A	0.365139	0.0856744	0.0946034
6:32489969:A:C	0.0969246	0.0829751	0.0499865
6:32489973:G:A	0.202605	-0.0486463	0.038179
6:32489980:G:C	0.723193	0.0140563	0.0396853
6:32489981:G:A	0.304339	0.0367084	0.0357373
6:32489984:C:T	0.0211934	-0.260728	0.113138
6:32489992:G:T	0.173477	0.0530666	0.0389876
6:32489994:G:A	0.267801	0.0431686	0.0389559
6:32490000:T:C	0.963709	0.00194573	0.042764
6:32490004:G:A	0.00537552	-0.274217	0.0985107
6:32490016:G:A	0.0111794	-0.11715	0.0461757
6:32490028:T:C	0.343933	0.0458184	0.0484122
6:32490036:C:T	0.83986	-0.0129601	0.0641359
6:32490037:G:C	0.858575	-0.00648233	0.036379
6:32490048:A:G	0.556374	-0.0619514	0.105317
6:32490050:T:TG	0.750182	0.0131868	0.041416
6:32490062:T:C	0.264988	0.0451073	0.0404666
6:32490063:GAT:G	0.496643	0.0276959	0.0407424
6:32490064:A:G	0.292423	0.0425274	0.0403937
6:32490065:T:C	0.273306	0.0443919	0.0405227
6:32490069:A:C	0.779171	0.00971685	0.0346535
6:32490073:A:G	0.41737	0.0330456	0.0407471
6:32490074:T:C	0.421568	0.032699	0.0406854
6:32490078:C:G	0.65743	0.0172657	0.0389338
6:32490081:G:C	0.616156	0.0194968	0.038892
6:32490084:C:A	0.576547	0.0442162	0.0791786
6:32490087:G:C	0.505116	0.0274007	0.0411136
6:32490098:A:G	0.448965	0.0311622	0.0411576
6:32490099:G:A	0.504111	-0.0779705	0.116716
6:32490116:C:T	0.977134	0.00219885	0.0767165
6:32490125:A:G	0.976992	0.00221255	0.0767161
6:32490127:C:A	0.563313	0.0206968	0.0358121
6:32490132:T:G	0.426082	0.0290957	0.0365563
6:32490134:T:C	0.909382	0.00410885	0.0361002
6:32490149:A:G	0.757586	0.0133152	0.0431399
6:32490158:C:A	0.637548	0.0177901	0.0377606
6:32490160:T:G	0.295112	0.0402163	0.038412
6:32490170:A:C	0.724215	0.0133659	0.037882
6:32490192:C:T	0.868041	-0.00680273	0.0409439
6:32490193:G:A	0.165996	-0.0506071	0.0365345
6:32490203:T:G	0.177836	-0.139999	0.103899
6:32490204:A:G	0.625195	0.0205461	0.0420595
6:32490218:C:T	0.186526	-0.137252	0.103906
6:32490243:C:T	0.700413	-0.0254677	0.0661908
6:32490246:A:C	0.668	-0.0154694	0.0360681
6:32490253:G:C	0.577683	0.024195	0.0434559
6:32490263:C:G	0.187059	-0.127455	0.096606
6:32490265:C:A	0.187134	-0.127435	0.0966068
6:32490288:C:G	0.51476	0.05604	0.0860243
6:32490292:G:C	0.188969	-0.126956	0.096645
6:32490295:AAT:A	0.201155	0.0496425	0.0388357
6:32490296:A:C	0.439938	0.032343	0.0418789
6:32490305:CCTT:C	0.568417	-0.0684539	0.120014
6:32490318:C:CTTT	0.0153521	-0.310908	0.128264
6:32490323:GC:G	0.23957	0.04545	0.0386459
6:32490331:C:G	0.523438	0.0255	0.0399651
6:32490340:A:AACAG	0.608041	0.0218573	0.0426175
6:32490350:C:T	0.195136	0.0766107	0.0591345
6:32490359:T:C	0.55157	0.0591307	0.0993111
6:32490360:G:C	0.535229	0.0577298	0.093106
6:32490363:A:C	0.00333741	-0.28035	0.0955253
6:32490366:A:C	0.424116	0.0302033	0.0377872
6:32490367:C:CT	0.563443	0.0247749	0.0428828
6:32490369:C:T	0.686352	0.0169449	0.0419624
6:32490371:T:C	0.667213	0.0185187	0.0430691
6:32490378:A:C	0.274037	0.0414263	0.0378732
6:32490389:C:T	0.118703	-0.103742	0.0664908
6:32490390:C:T	0.00325244	-0.280955	0.0954715
6:32490391:A:T	0.919883	0.00425525	0.0423065
6:32490394:C:T	0.174196	0.0484944	0.035688
6:32490395:T:C	0.560144	0.0249811	0.0428767
6:32490398:C:T	0.00110554	-0.321164	0.0984504
6:32490399:A:G	0.523391	0.0273535	0.0428654
6:32490408:G:A	0.389171	0.0365905	0.0424916
6:32490420:ACG:A	0.794213	-0.0149048	0.0571408
6:32490420:A:G	0.811055	0.0084794	0.0354689
6:32490421:C:A	0.86219	0.00715687	0.0412293
6:32490422:G:A	0.0491326	0.114868	0.0583843
6:32490444:C:T	0.100879	-0.157651	0.0960932
6:32490471:A:C	0.236256	0.103528	0.0874096
6:32490475:A:AT	0.735319	0.0149054	0.0440911
6:32490480:A:C	0.609178	-0.0182244	0.0356469
6:32490483:A:C	0.623145	-0.0175499	0.0357143
6:32490487:A:T	0.00190929	-0.36481	0.117529
6:32490519:T:C	0.0910136	0.10505	0.0621569
6:32490538:C:T	0.980785	0.0010276	0.0426653
6:32490542:A:G	4.26714e-05	-0.256401	0.0626512
6:32490545:C:G	0.984752	0.00081555	0.0426721
6:32490549:G:A	0.984781	0.000813977	0.042672
6:32490586:G:A	0.656986	-0.0184196	0.0414784
6:32490593:T:C	0.278744	-0.0450598	0.0416008
6:32490600:G:T	0.316528	-0.0354027	0.0353455
6:32490601:G:A	0.25424	-0.0470611	0.0412777
6:32490607:A:G	0.100573	-0.059307	0.0361169
6:32490624:G:A	0.145318	-0.0605973	0.0416113
6:32490640:T:A	0.261365	0.069002	0.061435
6:32490643:A:G	0.0842848	-0.0719435	0.0416738
6:32490653:G:A	0.0846331	-0.0718558	0.0416697
6:32490660:A:ATG	0.618618	0.0832602	0.167253
6:32490661:GA:G	0.0494182	-0.0811531	0.0413
6:32490663:CT:C	0.056274	-0.0799604	0.041888
6:32490665:C:G	0.856019	0.00833883	0.045958
6:32490666:T:C	0.0012913	-0.123415	0.0383526
6:32490675:T:C	0.253563	0.0698807	0.0612056
6:32490679:G:A	0.0731995	-0.0739755	0.0412906
6:32490685:CGG:C	0.530999	-0.0251255	0.0401057
6:32490692:A:G	0.293127	-0.0426754	0.0405935
6:32490715:A:C	0.60365	0.0224893	0.0433187
6:32490721:C:T	0.655741	0.0193235	0.0433455
6:32490729:C:G	0.161642	0.143206	0.102321
6:32490752:G:A	0.337039	0.0366885	0.0382159
6:32490760:A:G	0.626914	0.0171849	0.0353544
6:32490762:C:G	0.626725	0.0171942	0.0353542
6:32490806:G:T	0.247529	0.171611	0.148405
6:32490813:C:T	0.00984606	0.271307	0.105109
6:32490820:C:A	0.847559	0.00807278	0.0419945
6:32490825:CA:C	0.196678	-0.0503166	0.0389726
6:32490829:A:G	0.303218	-0.0420126	0.0408065
6:32490841:GA:G	0.164566	-0.123514	0.0888669
6:32490848:G:C	0.832319	0.00883842	0.0417441
6:32490850:T:C	0.582691	0.0233082	0.0424203
6:32490851:G:T	0.187773	0.0457088	0.0347016
6:32490868:C:T	0.831537	0.00887889	0.0417378
6:32490870:G:T	0.831537	0.00887889	0.0417378
6:32490871:A:G	0.831509	0.00888039	0.0417378
6:32490879:G:A	0.493419	0.027952	0.0408129
6:32490884:A:G	0.0634723	0.0663517	0.0357524
6:32490889:G:A	0.796251	0.0107847	0.0417683
6:32490891:G:T	0.0850676	0.0615631	0.0357507
6:32490893:G:T	0.937879	0.00406956	0.0522169
6:32490899:AT:A	0.0398015	0.0747627	0.0363667
6:32490901:C:T	0.804341	0.0110832	0.0447388
6:32490902:A:AG	0.101641	0.0617898	0.0377469
6:32490902:A:G	0.948425	-0.00249021	0.0384978
6:32490908:A:T	0.486987	0.0287029	0.0412927
6:32490925:C:T	0.810559	0.00848181	0.0353843
6:32490935:A:G	0.0115364	0.0927351	0.036712
6:32490951:C:T	0.0714475	-0.0970407	0.0538331
6:32490985:T:A	0.485062	0.0267429	0.0383035
6:32490997:AG:A	0.87215	0.00596322	0.0370551
6:32491002:T:C	0.264626	0.0418339	0.0375016
6:32491017:T:C	0.0366802	0.105729	0.0506049
6:32491042:A:G	0.685988	0.0168314	0.0416305
6:32491048:G:T	0.0976509	0.0671091	0.0405162
6:32491056:A:G	0.704065	-0.0142845	0.0376067
6:32491085:A:T	0.531252	0.026674	0.0426037
6:32491107:G:A	0.800681	0.0108152	0.0428382
6:32491112:C:T	0.981697	0.000810801	0.0353417
6:32491132:T:A	0.792945	0.010937	0.0416667
6:32491139:A:G	0.803345	-0.00883273	0.0354699
6:32491153:T:C	0.68036	0.0177725	0.0431401
6:32491160:TA:T	0.674526	-0.0164327	0.0391307
6:32491165:TA:T	0.838615	0.00856869	0.0420724
6:32491185:TTTGA:T	0.847406	0.00809496	0.0420671
6:32491199:A:G	0.903474	0.00517262	0.0426525
6:32491200:A:T	0.00858061	-0.259148	0.0985981
6:32491204:T:C	0.000602348	0.350465	0.10216
6:32491218:G:T	0.901706	0.00526985	0.0426685
6:32491230:TC:T	0.979114	0.00110183	0.0420869
6:32491235:T:G	0.989598	0.000550995	0.0422632
6:32491242:T:C	0.170799	0.0504401	0.0368272
6:32491253:A:C	1.19662e-05	-0.270008	0.0616709
6:32491257:A:G	0.937351	0.00330857	0.0420941
6:32491272:A:G	0.970091	0.00157797	0.0420853
6:32491278:C:A	0.847516	-0.00798212	0.0415111
6:32491282:C:T	0.579114	0.0230429	0.0415428
6:32491283:C:A	0.0214491	-0.106176	0.0461636
6:32491309:C:G	0.796946	0.0109093	0.0423989
6:32491324:A:G	0.510738	0.0264025	0.0401443
6:32491333:G:T	0.938828	0.00312982	0.0407832
6:32491336:G:GC	0.871158	0.00670467	0.0413391
6:32491358:T:C	0.565866	0.0246167	0.042875
6:32491362:G:A	0.112941	0.13101	0.0826505
6:32491368:T:C	0.445868	-0.114718	0.150485
6:32491387:G:A	0.927524	0.00389725	0.0428452
6:32491393:C:A	0.875343	0.00669617	0.0426845
6:32491399:A:G	0.283315	0.0419556	0.0391047
6:32491442:C:A	0.660712	0.0167022	0.0380519
6:32491446:C:A	0.943846	0.00304621	0.0432475
6:32491453:G:A	0.947372	0.00285644	0.0432745
6:32491459:A:G	0.579816	-0.0207493	0.0374771
6:32491461:A:G	0.946727	0.00289146	0.0432741
6:32491476:A:G	0.667804	0.017263	0.0402246
6:32491524:C:T	0.915114	0.00446703	0.0419084
6:32491529:T:TG	0.818201	-0.00907585	0.0394842
6:32491533:G:A	0.95293	0.00246292	0.0417247
6:32491545:AAACCAT:A	0.0111104	-0.115426	0.0454574
6:32491558:CTG:C	0.452201	0.0359159	0.0477764
6:32491568:T:C	0.570771	0.0387929	0.0684279
6:32491582:A:C	0.931228	-0.00340299	0.0394323
6:32491593:C:G	0.154871	-0.0711606	0.0500238
6:32491617:T:C	0.153139	-0.071522	0.0500667
6:32491633:C:T	0.503574	0.0237325	0.0354811
6:32491659:T:A	0.81363	0.0102615	0.0435278
6:32491678:G:A	0.924625	-0.00391492	0.0413797
6:32491681:A:G	0.469666	0.0311862	0.043133
6:32491687:G:T	0.407672	0.0385029	0.0465013
6:32491704:A:G	0.369878	0.0346062	0.0385928
6:32491721:C:T	0.160136	-0.0509519	0.0362747
6:32491759:G:GT	0.795397	0.010449	0.0402956
6:32491761:G:T	0.893189	0.00578416	0.0430786
6:32491780:T:TC	0.87543	0.00672714	0.0429123
6:32491790:C:T	0.376183	0.0365304	0.0412795
6:32491793:CA:C	0.476168	0.0296089	0.0415575
6:32491805:G:C	0.290367	0.0375173	0.0354835
6:32491807:G:A	0.676072	-0.0149091	0.0356823
6:32491813:G:A	0.545763	0.0212564	0.0351857
6:32491821:A:G	0.785951	0.011675	0.0429904
6:32491826:C:G	0.916001	0.00443744	0.0420718
6:32491851:A:T	0.169679	0.0488132	0.0355461
6:32491854:C:T	0.386085	-0.0642346	0.0741107
6:32491866:C:T	0.0570851	0.0676836	0.0355732
6:32491872:G:A	0.400023	-0.120222	0.142853
6:32491879:C:T	0.676212	-0.0170431	0.0408083
6:32491895:C:T	0.556284	-0.0209757	0.0356505
6:32491900:G:T	0.392619	0.0351637	0.0411331
6:32491902:G:A	0.738557	0.0138712	0.0415599
6:32491925:T:C	0.466823	-0.0290744	0.039956
6:32491936:A:ATT	0.0547107	-0.0784803	0.0408503
6:32491938:C:T	0.45661	-0.0286563	0.0384938
6:32491939:TG:T	2.90208e-05	-0.170424	0.0407614
6:32491945:T:A	0.395821	0.0352466	0.0415102
6:32491959:A:G	0.792789	-0.00950063	0.0361665
6:32491965:C:A	0.785737	-0.00976455	0.0359189
6:32491969:T:G	0.156053	-0.0508156	0.0358241
6:32491971:C:T	0.62558	0.0208017	0.0426301
6:32491975:A:G	0.307714	-0.0391486	0.0383799
6:32491986:G:C	0.470776	-0.0256738	0.0355979
6:32492008:C:T	0.0748897	0.120106	0.0674323
6:32492026:G:C	0.364248	0.0497712	0.0548563
6:32492032:T:C	0.618002	0.0213202	0.0427529
6:32492041:C:A	0.920628	0.0036244	0.0363739
6:32492054:A:C	0.585311	0.0234061	0.0428963
6:32492068:AC:A	0.0662321	-0.0643433	0.0350292
6:32492085:G:A	0.287478	0.0445971	0.0419276
6:32492093:T:C	0.919868	0.00366895	0.0364705
6:32492102:C:T	0.321732	0.0358403	0.0361693
6:32492124:T:G	0.147405	0.0601018	0.041485
6:32492140:G:A	0.43592	0.041144	0.0528095
6:32492146:G:A	0.227673	0.0506296	0.0419684
6:32492176:A:G	0.0746547	-0.0668136	0.0374814
6:32492179:T:A	0.326987	-0.037286	0.0380391
6:32492198:C:T	0.469406	0.0315954	0.0436734
6:32492199:G:T	0.463915	-0.0276485	0.0377497
6:32492203:T:C	0.184223	-0.219684	0.165442
6:32492228:T:C	0.0445916	0.116577	0.0580422
6:32492238:C:T	0.0459947	0.115804	0.0580344
6:32492261:A:G	0.37207	0.0370565	0.0415152
6:32492262:T:C	0.672184	0.0153481	0.0362708
6:32492264:G:A	0.649892	-0.0691154	0.152266
6:32492300:T:G	0.652822	0.0165513	0.0367934
6:32492320:G:A	0.411063	0.0336667	0.0409559
6:32492325:C:G	0.000206704	0.233798	0.0630069
6:32492327:TACAG:T	0.646893	-0.0384518	0.0839407
6:32492338:TA:T	0.359541	-0.0338676	0.0369637
6:32492344:AC:A	0.375316	0.0458265	0.0516903
6:32492421:T:A	0.965641	-0.00363618	0.0844125
6:32492453:C:T	0.880488	0.00620506	0.0412707
6:32492457:T:C	0.873298	0.00626291	0.0392731
6:32492468:G:C	0.838916	0.00818391	0.0402592
6:32492479:CT:C	0.472585	0.029641	0.0412667
6:32492486:GAC:G	0.450147	-0.0308663	0.0408733
6:32492510:T:G	0.0260159	0.0822698	0.036959
6:32492514:A:G	0.0334608	0.0793871	0.0373321
6:32492517:G:GTTGCTT	1.3127e-06	-0.230015	0.0475451
6:32492519:C:T	0.239127	-0.0429237	0.0364634
6:32492520:A:G	0.275443	-0.0402106	0.0368697
6:32492528:T:C	0.118416	0.0584816	0.0374532
6:32492560:C:T	0.700273	-0.0141637	0.0367933
6:32492561:T:C	0.576219	0.0201018	0.0359657
6:32492589:T:G	0.255035	-0.040928	0.0359584
6:32492592:A:G	0.734054	0.0139179	0.0409666
6:32492623:C:T	0.0435335	0.0774356	0.0383619
6:32492641:G:A	0.804645	0.00933276	0.0377324
6:32492646:C:T	0.128316	-0.0576384	0.0379006
6:32492647:G:T	0.543933	0.0229532	0.0378219
6:32492651:G:A	0.908631	-0.00430499	0.0375112
6:32492668:A:C	0.205797	-0.0479406	0.0378915
6:32492678:C:A	0.688737	-0.0152761	0.0381359
6:32492684:G:T	0.977921	-0.00105106	0.0379781
6:32492827:T:C	0.187429	0.0489612	0.0371418
6:32492828:T:C	0.232696	0.0447927	0.0375323
6:32492899:T:C	0.721153	0.0142025	0.0397919
6:32492907:T:C	0.394737	0.03367	0.0395626
6:32492919:C:T	0.204947	0.134648	0.106225
6:32492929:C:A	0.39352	0.033771	0.0395791
6:32492930:A:T	0.720762	0.0142264	0.0398009
6:32492939:C:T	0.952448	-0.00466147	0.07817
6:32492952:G:GTC	0.38779	-0.0782408	0.0905951
6:32492953:A:T	0.364384	-0.0761796	0.0839867
6:32492964:T:A	0.87249	0.00638478	0.0397815
6:32492966:T:C	0.87249	0.00638478	0.0397815
6:32492967:T:C	0.228616	0.0560463	0.0465527
6:32492971:G:C	0.435415	-0.0271589	0.0348209
6:32492986:A:G	0.806767	0.0139745	0.0571322
6:32493008:A:C	0.719268	0.0147817	0.0411245
6:32493009:A:T	0.582469	0.0225609	0.0410361
6:32493017:C:A	0.548146	0.0252368	0.0420235
6:32493023:G:A	0.0226892	0.0859626	0.0377256
6:32493030:A:G	0.492078	-0.0262125	0.0381546
6:32493038:A:T	0.491207	0.0281208	0.0408501
6:32493100:T:A	0.168871	0.0560881	0.0407664
6:32493114:C:A	0.00141754	0.177478	0.0556172
6:32493121:G:C	0.105637	0.0663842	0.0410256
6:32493146:G:A	0.551832	-0.0220259	0.0370172
6:32493147:T:C	0.00615998	0.107751	0.0393376
6:32493199:C:G	0.00564262	0.110092	0.039775
6:32493208:G:A	0.444273	0.0271172	0.0354474
6:32493229:TTCA:T	0.00252384	0.205613	0.0680731
6:32493266:T:G	0.395361	-0.0301263	0.0354454
6:32493278:G:A	0.945838	0.00492605	0.0725122
6:32493293:A:C	0.0133287	0.214202	0.086551
6:32493298:G:T	0.735337	0.0152865	0.0452217
6:32493315:T:C	0.812043	0.0161856	0.0680664
6:32493329:T:A	0.714903	0.0441881	0.120971
6:32493331:C:T	0.0558637	0.0795138	0.0415846
6:32493340:T:TAAAC	0.0233069	0.192533	0.0848774
6:32493373:A:G	0.26244	0.0468028	0.0417643
6:32493375:G:A	0.0241501	0.168254	0.0746225
6:32493383:C:T	0.312832	-0.0708857	0.0702327
6:32493386:T:C	0.257013	-0.0811061	0.071555
6:32493421:T:C	0.480399	0.0261438	0.0370487
6:32493427:C:T	0.0231016	0.0885775	0.0389909
6:32493428:A:C	0.639839	0.0180448	0.0385635
6:32493436:G:A	0.0991873	0.0651474	0.0395119
6:32493438:T:C	0.000638533	0.184766	0.0541091
6:32493456:A:T	0.00232801	0.15484	0.050853
6:32493460:T:C	0.0383601	0.0828701	0.0400148
6:32493510:G:A	0.465457	0.0338473	0.0463731
6:32493541:T:A	0.0732864	0.114503	0.0639312
6:32493562:C:T	0.386612	-0.120333	0.138988
6:32493578:A:C	0.246149	0.0983462	0.0847991
6:32493595:A:C	0.274579	-0.0438539	0.040138
6:32493599:C:CG	0.954922	-0.00560842	0.0992165
6:32493599:C:T	0.939887	-0.00787347	0.104406
6:32493600:A:G	0.15278	-0.0542966	0.0379755
6:32493605:C:T	0.702568	0.0390225	0.102192
6:32493610:T:C	0.640756	0.0457938	0.0981347
6:32493634:C:T	0.81678	0.0225039	0.0971303
6:32493648:G:A	0.00805508	0.279699	0.105557
6:32493651:A:G	0.00760279	0.281825	0.105583
6:32493657:T:A	0.0117789	0.263522	0.104626
6:32493659:A:T	0.599955	-0.0201533	0.0384264
6:32493664:C:T	0.0778833	0.176241	0.0999608
6:32493675:G:T	0.576164	-0.0214711	0.0384101
6:32493678:C:T	0.00447658	0.171014	0.0601639
6:32493690:C:T	0.216204	-0.0480085	0.0388203
6:32493703:C:CT	0.738644	-0.0126426	0.0378918
6:32493707:T:G	0.319427	0.039349	0.0395215
6:32493711:G:A	0.00341837	0.278375	0.0950937
6:32493714:C:T	0.386062	-0.0326347	0.0376505
6:32493737:C:T	0.187291	-0.0499953	0.0379145
6:32493738:C:T	0.000307148	-0.138991	0.0385101
6:32493770:ATCTCTGGT:A	0.189831	0.175109	0.133561
6:32493786:TC:T	0.0578335	0.293457	0.154699
6:32493807:T:C	0.545805	0.0641502	0.106199
6:32493813:G:GC	0.575003	0.0815489	0.145441
6:32493852:G:A	0.900681	0.0106046	0.0849723
6:32493853:C:T	0.00446308	-0.101772	0.035792
6:32493854:A:G	0.00439994	-0.101938	0.0357932
6:32493866:T:G	0.720415	0.0299029	0.0835501
6:32493870:G:C	0.10825	-0.0815119	0.0507512
6:32493892:C:T	0.596779	0.0264566	0.0500089
6:32493902:G:A	0.697638	0.0150341	0.0386967
6:32493911:T:C	0.107831	0.108841	0.0676863
6:32493930:G:A	0.138887	0.0972033	0.0656803
6:32493944:C:T	0.138607	0.097257	0.06567
6:32493946:T:A	0.0132242	0.136382	0.0550445
6:32493947:C:T	0.0131791	0.1364	0.0550246
6:32493956:C:T	0.127198	0.0939728	0.0616117
6:32493977:G:A	0.627645	0.0209704	0.043234
6:32493989:C:T	0.139026	0.0998436	0.067488
6:32493994:C:A	0.567129	0.0246898	0.0431425
6:32494004:C:G	0.000761977	0.28701	0.0852611
6:32494006:G:T	0.000762567	0.286995	0.0852619
6:32494008:C:T	0.000752815	0.287297	0.0852618
6:32494010:C:A	0.0463705	-0.173085	0.0868899
6:32494011:A:G	0.226601	-0.0488225	0.0403771
6:32494024:C:T	0.000569924	0.293521	0.0851886
6:32494029:T:G	0.0742397	-0.0630293	0.0353079
6:32494034:G:T	0.745243	0.0245899	0.0756801
6:32494035:T:A	0.756973	0.0234087	0.0756442
6:32494053:G:A	0.00764985	0.169566	0.0635758
6:32494090:T:C	0.779901	0.0121311	0.043411
6:32494097:T:G	0.963352	-0.00293687	0.0639173
6:32494102:C:T	0.976092	0.0011077	0.0369612
6:32494104:T:C	0.768146	0.012747	0.0432394
6:32494107:G:C	0.807375	0.0105991	0.0434724
6:32494111:TAA:T	0.644295	0.0200312	0.0433855
6:32494112:A:T	0.87205	0.00699572	0.0434368
6:32494113:A:C	0.775505	0.0123859	0.0434315
6:32494119:G:A	0.0572733	-0.0706004	0.0371343
6:32494125:T:C	0.662762	0.0188105	0.0431332
6:32494126:C:CT	0.762491	0.013132	0.0434529
6:32494126:C:T	0.945449	0.00296871	0.0433873
6:32494142:T:<CN0>	0.743233	0.0143121	0.043691
6:32494145:T:G	0.0458651	-0.165783	0.0830314
6:32494149:T:C	0.669331	0.018393	0.0430681
6:32494152:T:C	0.618676	0.0214274	0.0430504
6:32494152:TCC:T	0.466229	-0.0808342	0.11094
6:32494190:G:C	0.668602	0.0178111	0.0416082
6:32494193:A:AATCC	0.325668	0.0392432	0.0399269
6:32494207:A:T	0.589443	0.0211813	0.0392505
6:32494236:G:C	0.87924	0.00643019	0.0423227
6:32494241:C:T	0.622369	-0.0414717	0.0842071
6:32494269:C:G	0.375994	-0.0327444	0.0369868
6:32494270:C:A	0.396652	-0.0305981	0.036099
6:32494340:A:C	0.299798	-0.0445678	0.0429831
6:32494342:C:G	0.0588617	-0.0768813	0.0406947
6:32494347:A:G	0.753774	-0.013417	0.0427746
6:32494359:T:C	0.106869	-0.103443	0.0641535
6:32494407:G:C	0.0862555	-0.103784	0.0604984
6:32494470:G:T	0.717563	-0.0157917	0.0436576
6:32494472:A:T	0.0301988	0.110208	0.0508464
6:32494481:A:T	0.810791	-0.0129489	0.0540879
6:32494487:G:T	0.1992	-0.11347	0.0883842
6:32494489:G:A	0.0672568	-0.0873161	0.0477149
6:32494531:G:C	0.0211692	-0.137008	0.0594407
6:32494591:T:C	0.0911576	-0.175637	0.103969
6:32494595:C:T	0.932613	0.00405523	0.0479578
6:32494665:C:T	0.993344	-0.000366496	0.0439343
6:32494675:AC:A	0.612944	0.0411674	0.0813785
6:32494704:C:A	0.187533	-0.04933	0.0374304
6:32494716:C:T	0.20638	-0.0475982	0.0376692
6:32494723:C:T	0.655701	0.0180851	0.0405625
6:32494738:C:CAAA	0.17341	0.0581166	0.0426911
6:32494747:CTTT:C	0.00024237	-0.157189	0.0428285
6:32494755:A:T	0.124456	0.0591725	0.0385153
6:32494834:A:ATT	0.586074	-0.0251235	0.0461377
6:32494873:A:AGC	0.0261771	-0.0878443	0.0395059
6:32494883:A:G	0.880123	-0.0056056	0.0371692
6:32494889:C:G	0.0127199	0.0948318	0.0380619
6:32494891:T:TG	0.287166	-0.0410369	0.0385555
6:32494895:G:GA	0.00126877	0.135092	0.0419155
6:32494927:A:G	0.314439	0.0383895	0.0381624
6:32494937:C:G	0.259177	0.0455125	0.0403359
6:32494948:A:T	0.646892	0.0169917	0.0370931
6:32494962:G:A	0.0716817	-0.069735	0.0387173
6:32494977:G:A	0.931953	0.00504924	0.0591332
6:32494984:A:T	0.932743	0.00499155	0.0591452
6:32494989:C:G	0.272937	0.044117	0.0402408
6:32495028:A:T	2.39836e-06	-0.183699	0.0389474
6:32495043:T:C	0.344054	-0.0369588	0.0390608
6:32495044:G:A	7.14014e-05	-0.173775	0.0437547
6:32495067:A:G	0.745669	0.0122718	0.0378343
6:32495074:A:G	0.419999	-0.0308892	0.0383039
6:32495126:A:AC	0.290216	0.0444828	0.0420583
6:32495143:G:GCA	0.245393	-0.0447936	0.0385615
6:32495147:ACT:A	0.000456225	-0.131503	0.0375163
6:32495213:C:T	0.146899	0.0593762	0.040933
6:32495241:A:C	0.121126	0.0696774	0.0449513
6:32495290:T:A	0.437259	0.0299359	0.038536
6:32495492:A:G	0.0619106	0.0785928	0.0420972
6:32495687:T:A	0.601391	0.0230159	0.0440579
6:32495735:T:TATG	0.315302	0.0387905	0.0386299
6:32495746:C:T	0.35952	0.0376221	0.0410596
6:32495760:C:T	0.0523142	0.0831876	0.0428683
6:32495761:A:G	0.0523181	0.0831863	0.0428683
6:32495774:T:A	0.317274	0.0488222	0.0488185
6:32495781:A:T	0.405115	0.0337921	0.04059
6:32495784:G:C	0.405432	0.0337694	0.0405902
6:32495800:T:TA	0.806437	-0.00947611	0.0386741
6:32495834:G:C	0.0249785	0.117565	0.0524437
6:32495847:CA:C	0.0103692	0.110838	0.0432409
6:32495889:C:T	0.369853	-0.0326042	0.0363583
6:32495972:T:C	0.160368	-0.161209	0.114835
6:32495973:G:A	0.0297296	-0.175779	0.0808671
6:32495994:T:A	0.485418	0.0240427	0.0344641
6:32496019:G:A	0.431999	0.043968	0.0559549
6:32496036:C:T	0.380925	0.0302341	0.0345063
6:32496048:G:A	0.363801	0.0409373	0.0450779
6:32496050:A:C	0.158227	0.0580262	0.0411225
6:32496074:A:T	0.552283	0.0336542	0.0566242
6:32496083:G:T	0.968905	0.00137142	0.0351815
6:32496097:C:T	0.647879	0.0168843	0.0369695
6:32496124:A:G	0.738727	-0.020489	0.061429
6:32496166:G:T	0.975725	-0.00220987	0.0726238
6:32496171:C:G	0.174058	0.0515556	0.0379287
6:32496180:G:C	0.432148	0.0328004	0.0417563
6:32496193:T:G	0.995489	0.000424576	0.075098
6:32496202:C:G	0.87446	0.00571862	0.0361946
6:32496215:T:G	0.00390056	0.122603	0.0424805
6:32496228:T:G	0.0456475	0.139767	0.069931
6:32496230:C:A	0.187535	0.10074	0.0764397
6:32496237:C:G	0.610709	-0.0293777	0.0577094
6:32496242:C:A	0.0263788	0.0918768	0.041375
6:32496247:C:T	0.10461	0.0620341	0.0382241
6:32496248:A:G	0.593492	-0.0203527	0.0381291
6:32496249:A:G	0.698485	0.0148556	0.0383504
6:32496255:C:T	0.999849	-7.38864e-06	0.0389405
6:32496279:C:T	0.23169	-0.069617	0.0582073
6:32496295:A:T	0.515896	0.0269073	0.0414159
6:32496314:T:C	0.433517	0.0325493	0.04156
6:32496322:C:T	0.746406	-0.032808	0.101453
6:32496326:C:T	0.44743	0.0266013	0.0350153
6:32496346:T:C	0.504722	0.0276697	0.041479
6:32496391:A:G	0.740407	-0.0283009	0.08542
6:32496432:T:G	0.869196	-0.00581169	0.0352909
6:32496467:T:C	0.587499	0.0231576	0.0426898
6:32496471:G:A	0.462088	0.0370051	0.0503189
6:32496477:T:C	0.598894	0.0219093	0.0416533
6:32496481:C:T	0.568352	0.0237823	0.0416881
6:32496485:C:T	0.59084	0.0223942	0.0416544
6:32496489:C:A	0.22307	0.0700173	0.0574663
6:32496496:T:C	0.202662	0.0697679	0.0547627
6:32496497:G:A	0.880648	-0.0153765	0.102409
6:32496507:C:T	0.0898752	0.0667932	0.0393815
6:32496518:G:A	0.24012	0.0695966	0.0592469
6:32496523:T:C	0.682505	0.0172908	0.042271
6:32496534:G:C	0.679285	-0.0148438	0.0359033
6:32496547:C:G	0.641784	0.0196036	0.0421397
6:32496557:C:T	0.849835	-0.00662863	0.0350112
6:32496563:AG:A	0.564545	0.0220585	0.038289
6:32496572:A:C	0.266305	-0.0433225	0.0389727
6:32496575:T:TCTA	0.108406	0.0603952	0.03762
6:32496588:G:GCTGCACATGT	0.565972	-0.0261722	0.0455967
6:32496594:C:CG	0.922943	-0.00381326	0.0394227
6:32496595:T:C	0.567408	0.021085	0.0368701
6:32496600:G:T	0.118571	-0.0548217	0.0351241
6:32496603:T:C	0.000944958	-0.131593	0.0397992
6:32496605:C:A	0.108115	-0.0564271	0.0351194
6:32496609:G:A	0.728994	-0.0149542	0.0431625
6:32496618:G:C	0.16283	-0.0516143	0.0369831
6:32496628:A:G	0.610703	-0.022122	0.0434556
6:32496635:G:A	0.00060382	-0.131993	0.0384832
6:32496642:T:C	0.598319	0.0208354	0.0395495
6:32496645:T:G	0.945422	0.00292981	0.0427979
6:32496649:G:A	0.54892	0.0368297	0.0614464
6:32496657:T:C	0.490028	0.0571677	0.0828199
6:32496670:A:C	0.624776	-0.0188104	0.0384597
6:32496675:G:A	0.000943079	0.124717	0.0377131
6:32496676:G:C	0.862902	-0.00742778	0.0430145
6:32496679:C:T	0.473833	0.0655927	0.0915771
6:32496684:C:A	0.993235	-0.000328638	0.0387611
6:32496685:A:G	0.993255	-0.000327681	0.0387611
6:32496686:T:C	0.858482	-0.00770338	0.0432029
6:32496715:A:G	0.448087	0.0606163	0.0799046
6:32496723:A:G	0.321294	-0.0409155	0.0412537
6:32496731:A:T	0.070046	-0.0734613	0.0405502
6:32496733:T:C	0.798555	0.00986227	0.0386426
6:32496737:C:G	0.155002	0.0809465	0.0569211
6:32496777:C:T	0.77783	0.016208	0.0574452
6:32496783:G:A	0.731947	-0.0155771	0.0454757
6:32496794:T:A	0.731711	-0.015618	0.0455533
6:32496838:A:T	0.522633	0.0337545	0.0527998
6:32496843:G:A	0.631132	0.0490083	0.102072
6:32496883:C:T	0.670506	-0.0192401	0.0452227
6:32496915:C:G	0.9936	0.0010772	0.13429
6:32496926:T:G	0.550003	0.0611715	0.102335
6:32496929:G:GC	0.0960314	-0.193691	0.116372
6:32496932:C:T	0.718869	0.0135266	0.0375767
6:32496942:G:C	0.539076	0.062887	0.102387
6:32496943:A:C	0.739271	0.01461	0.0438979
6:32496944:T:C	0.0751427	-0.0611012	0.0343344
6:32496949:A:G	0.736607	0.014761	0.0438859
6:32496954:T:G	0.150035	0.122003	0.0847592
6:32496984:A:G	0.587883	0.0606754	0.111966
6:32496986:T:C	0.863662	-0.0210689	0.122697
6:32497004:CAG:C	0.000876467	-0.388103	0.116637
6:32497019:T:G	0.838246	0.00893027	0.0437463
6:32497023:C:A	0.726533	-0.0144521	0.0413222
6:32497028:C:T	0.764075	-0.0124012	0.041319
6:32497031:A:T	0.920543	0.0118218	0.118514
6:32497035:C:T	0.816043	0.011399	0.0489991
6:32497038:A:G	0.377606	0.0857294	0.0971641
6:32497046:C:T	0.31928	-0.0384094	0.038566
6:32497086:C:A	0.529121	-0.0242992	0.0386101
6:32497090:T:C	0.674678	-0.0177006	0.0421708
6:32497095:G:A	0.96836	-0.00564765	0.142385
6:32497098:G:A	0.497699	-0.026108	0.0385009
6:32497112:C:G	2.53533e-05	0.411406	0.0976834
6:32497113:A:G	2.70307e-05	0.409907	0.0976635
6:32497119:A:G	0.285368	-0.0963114	0.0901507
6:32497131:T:C	0.867715	0.0169043	0.101489
6:32497138:T:C	0.252925	-0.12485	0.109204
6:32497144:AGC:A	5.41e-05	0.225543	0.0558665
6:32497146:C:A	0.875994	0.00606937	0.038894
6:32497169:A:G	0.465763	0.0259543	0.0355835
6:32497175:T:C	0.713166	0.0158817	0.0432029
6:32497183:A:G	0.836932	0.0133664	0.0649424
6:32497184:C:A	0.970412	0.00310324	0.0836637
6:32497190:C:T	0.6976	0.043264	0.111344
6:32497205:T:C	0.703855	0.0163307	0.0429618
6:32497232:C:G	0.557941	0.0306222	0.052265
6:32497240:T:C	0.000311934	0.268429	0.0744564
6:32497254:C:T	0.646243	0.0198859	0.0433256
6:32497259:A:G	0.000994639	0.246786	0.0749644
6:32497292:A:G	0.000275964	0.302488	0.0831725
6:32497319:T:TAAGG	0.0208903	0.0907528	0.0392876
6:32497325:A:AG	0.85864	-0.00761203	0.0427389
6:32497326:A:G	0.222433	0.0563355	0.0461735
6:32497336:C:T	0.702827	-0.0127012	0.0332921
6:32497344:C:T	0.630805	0.0290155	0.0603742
6:32497352:G:C	0.383651	-0.03955	0.0453977
6:32497352:G:GA	0.621632	0.0169933	0.0344317
6:32497354:C:A	0.94912	-0.00217187	0.0340354
6:32497356:T:C	0.955261	-0.00190936	0.0340338
6:32497356:T:TA	0.495346	0.0248156	0.0363956
6:32497358:G:A	0.935807	0.00274074	0.0340292
6:32497371:G:GCTTT	0.00844037	0.108017	0.04101
6:32497427:C:A	0.782566	0.0393543	0.1426
6:32497431:T:C	0.597422	-0.0179985	0.0340809
6:32497451:A:G	0.986279	-0.000763518	0.0443969
6:32497453:C:A	0.305645	0.0411048	0.0401256
6:32497471:TCAA:T	0.36056	-0.0315199	0.0344744
6:32497477:G:A	0.142364	-0.0918308	0.0625959
6:32497484:A:C	0.978246	-0.000983721	0.0360755
6:32497492:G:A	0.0702157	-0.233908	0.129194
6:32497494:C:T	0.967664	-0.00146309	0.0360912
6:32497496:A:G	0.113457	0.179718	0.113541
6:32497507:T:A	0.538921	-0.0514903	0.0837995
6:32497510:G:A	0.989834	-0.000459493	0.0360617
6:32497528:C:G	0.53913	0.0240877	0.0392226
6:32497540:A:T	0.515015	-0.0509997	0.0783347
6:32497550:G:C	0.3915	-0.03687	0.0430271
6:32497581:G:A	0.999869	8.97963e-06	0.0546306
6:32497613:C:A	0.102053	-0.321653	0.196732
6:32497655:A:C	0.575001	-0.026937	0.0480415
6:32497657:A:T	0.102551	-0.321174	0.196724
6:32497658:AG:A	0.0131964	0.208902	0.0842882
6:32497678:T:TAAA	0.366434	0.148821	0.164776
6:32497712:C:CA	0.956222	0.00193478	0.0352454
6:32497719:A:T	0.0952061	-0.157732	0.0945321
6:32497751:G:GGT	0.0706474	0.112703	0.062345
6:32497766:G:C	0.0236692	-0.101924	0.0450501
6:32497769:TC:T	0.00264539	0.153856	0.0511795
6:32497770:C:A	0.00496502	0.301194	0.107213
6:32497773:A:T	0.156266	-0.066102	0.0466248
6:32497796:A:T	0.297807	0.0992851	0.0953611
6:32497803:T:C	0.356489	-0.0334672	0.0362954
6:32497804:G:C	0.0347358	-0.112473	0.0532689
6:32497806:C:T	0.185873	0.13241	0.100091
6:32497811:T:A	0.469074	0.065412	0.0903497
6:32497814:C:T	0.263272	-0.117073	0.104652
6:32497824:C:A	0.107709	-0.0575687	0.0357886
6:32497840:GTTA:G	0.481424	0.0929672	0.132053
6:32497847:A:C	0.983665	-0.000876832	0.0428256
6:32497848:A:ATTT	0.713279	0.0499444	0.13592
6:32497857:T:TA	0.390379	-0.0416609	0.0485033
6:32497861:C:A	0.899897	0.0167359	0.133046
6:32497863:C:G	0.244802	-0.124302	0.106875
6:32497865:A:C	0.772788	0.0409775	0.141923
6:32497869:C:T	0.896822	0.0172526	0.133043
6:32497870:A:G	0.658249	0.0238047	0.0538163
6:32497900:A:G	0.00223597	0.329133	0.107667
6:32497904:C:T	0.00911203	0.207282	0.0794847
6:32497914:C:T	0.180699	-0.0928863	0.0693903
6:32497917:C:A	0.910772	0.00637451	0.0568826
6:32497918:C:G	0.416268	-0.0378596	0.0465727
6:32497928:G:C	0.303018	-0.0499239	0.0484706
6:32497959:G:A	0.988985	0.000681248	0.0493434
6:32497971:A:T	0.0256268	0.0965952	0.0432809
6:32497982:G:GCCA	0.0995722	-0.27615	0.167675
6:32497988:T:C	0.0217097	-0.202403	0.0881774
6:32498014:G:C	0.577162	-0.0591866	0.106158
6:32498026:G:T	0.333565	-0.0855137	0.0884358
6:32498032:A:G	0.32677	-0.0870879	0.0888073
6:32498033:G:A	0.703435	0.0163857	0.0430422
6:32498050:C:A	0.635444	0.0724956	0.152919
6:32498066:A:G	0.635813	0.0724143	0.152915
6:32498067:T:C	0.724877	-0.0162648	0.0462135
6:32498069:C:T	0.513671	-0.0931464	0.142615
6:32498075:C:T	0.42984	-0.094453	0.119642
6:32498078:C:T	0.317455	-0.0859425	0.0859683
6:32498084:T:C	0.343511	-0.0816291	0.0861748
6:32498089:AT:A	0.354462	-0.0900729	0.0972741
6:32498094:G:A	0.478237	-0.0337967	0.0476586
6:32498100:G:T	0.122903	-0.187435	0.121498
6:32498109:G:A	0.257018	-0.100383	0.0885627
6:32498134:C:A	0.948674	0.00296761	0.0461011
6:32498135:T:A	0.150314	-0.197234	0.137119
6:32498171:T:C	0.878423	-0.0100545	0.0657294
6:32498174:T:C	0.614383	0.0179814	0.0356897
6:32498200:T:A	0.360234	-0.0797681	0.0871859
6:32498212:C:A	0.850684	0.0207528	0.110244
6:32498221:AAC:A	0.024375	-0.110648	0.0491514
6:32498223:CAG:C	0.0909806	-0.0800508	0.0473604
6:32498232:C:A	0.0265798	-0.113987	0.0514001
6:32498235:A:C	0.87438	0.00747646	0.0472901
6:32498250:TTAAA:T	0.892009	-0.00502721	0.0370293
6:32498284:A:G	0.00109315	0.328769	0.100683
6:32498285:C:T	0.708657	-0.0180277	0.0482462
6:32498312:C:T	0.905298	0.00548385	0.0460939
6:32498315:G:T	0.525358	0.0239485	0.0377077
6:32498319:C:CCCAATTATTTT	0.0309803	0.10755	0.0498535
6:32498402:C:T	0.363113	-0.0806384	0.0886674
6:32498408:T:A	0.384113	-0.0572084	0.0657308
6:32498443:G:A	0.954004	0.00572826	0.0993115
6:32498462:T:C	0.0008221	-0.438414	0.131056
6:32498483:C:T	0.918321	-0.0038003	0.0370582
6:32498493:C:T	0.857122	-0.007112	0.0395027
6:32498544:A:T	0.951414	-0.00646646	0.106128
6:32498557:C:T	0.495322	0.0281429	0.0412732
6:32498558:A:G	0.509329	0.0283542	0.0429685
6:32498584:C:A	0.916604	0.0046555	0.0444601
6:32498613:G:T	0.562006	0.0396199	0.0683261
6:32498618:G:A	0.024226	0.158544	0.0703536
6:32498626:G:A	0.645389	-0.0172333	0.0374492
6:32498637:A:G	0.0222127	0.117394	0.0513375
6:32498641:T:G	0.0508003	0.168697	0.0863711
6:32498657:A:G	0.321584	-0.0483239	0.0487524
6:32498660:G:A	0.0335526	-0.207729	0.0977362
6:32498664:A:G	0.730257	0.0178407	0.0517446
6:32498671:T:G	0.039391	-0.107909	0.0523809
6:32498674:A:T	0.949421	-0.00795424	0.125393
6:32498726:A:C	0.47679	0.0373882	0.0525503
6:32498757:T:C	0.488777	-0.0343697	0.0496488
6:32498771:G:A	0.721381	0.0159527	0.0447339
6:32498787:T:C	0.67397	-0.0182487	0.0433764
6:32498797:C:T	0.889257	0.00603938	0.0433725
6:32498804:A:C	0.0395974	-0.123694	0.0601063
6:32498813:A:G	0.00499551	0.153037	0.0545133
6:32498834:G:A	0.45512	0.0359241	0.0480972
6:32498862:T:C	0.409927	0.0477257	0.0579181
6:32498881:G:A	0.210048	0.0525384	0.0419156
6:32498885:T:C	0.210085	0.0525337	0.0419153
6:32498895:C:A	0.532786	0.0242134	0.0388186
6:32498899:G:A	0.63194	0.0184567	0.0385319
6:32498913:T:A	0.574887	0.0202728	0.0361454
6:32498914:G:T	0.360978	0.0469951	0.0514449
6:32498916:G:C	0.443216	0.0276867	0.036108
6:32498919:G:A	0.247758	0.0469794	0.0406463
6:32498931:G:A	0.517533	0.0227609	0.0351709
6:32498932:T:G	0.405008	0.0301694	0.0362304
6:32498937:C:T	0.438047	0.0338321	0.0436265
6:32498940:A:G	0.344012	0.0343028	0.0362507
6:32498947:G:A	0.424847	0.0348321	0.0436471
6:32498948:A:G	0.63657	0.0170229	0.0360272
6:32498951:G:A	0.655325	0.0162261	0.0363506
6:32498953:A:G	0.700108	0.0138637	0.0359933
6:32498956:CTG:C	0.578075	0.0199533	0.0358744
6:32498958:G:C	0.661453	0.0177208	0.040467
6:32498960:G:C	0.716711	0.0150601	0.0415042
6:32498974:C:G	0.136087	0.0559954	0.0375676
6:32498980:G:A	0.72105	0.0146323	0.0409803
6:32498986:A:C	0.575597	0.0205795	0.0367605
6:32499006:G:A	0.287222	0.04268	0.0401038
6:32499015:T:C	0.112246	0.062886	0.0395963
6:32499033:A:G	0.16399	0.0560204	0.040251
6:32499047:C:T	0.0806117	0.0720061	0.0412135
6:32499070:C:T	0.163783	0.0566471	0.0406813
6:32499074:T:C	0.168935	0.0559713	0.0406876
6:32499079:A:G	0.0685155	-0.0960231	0.0527136
6:32499088:G:A	0.080065	-0.0922518	0.052706
6:32499100:T:A	0.00200129	-0.192873	0.0624176
6:32499101:C:T	0.193673	-0.109948	0.0845888
6:32499109:T:C	0.000287272	-0.207865	0.057318
6:32499123:G:T	0.30737	0.0422758	0.0414162
6:32499128:A:G	0.198256	0.0452942	0.0352063
6:32499131:T:C	0.611857	0.0208887	0.0411661
6:32499137:A:T	0.281458	-0.0485025	0.0450328
6:32499145:C:T	0.277338	0.0449457	0.0413743
6:32499148:C:T	0.260564	0.0489099	0.0434731
6:32499150:A:G	0.318148	0.034955	0.0350156
6:32499154:C:T	0.611873	0.0211583	0.0416992
6:32499176:G:A	0.227549	-0.0511867	0.0424189
6:32499184:C:T	0.183075	-0.0615588	0.046238
6:32499185:C:T	0.531917	0.0269883	0.0431756
6:32499213:T:C	0.174488	0.0693786	0.0510918
6:32499214:A:G	0.821049	0.00952349	0.0421029
6:32499220:G:A	0.208209	-0.10017	0.0795941
6:32499244:C:A	0.704949	0.0164929	0.0435573
6:32499256:C:T	0.967875	0.00167061	0.0414821
6:32499300:A:<CN0>	0.752767	0.0147718	0.0468957
6:32499309:A:C	0.534291	-0.0577661	0.0929509
6:32499313:T:C	0.232744	0.0581486	0.0487284
6:32499319:T:C	0.409015	0.0483735	0.05859
6:32499331:T:C	0.122888	0.0642899	0.0416719
6:32499337:T:C	0.944263	0.00332729	0.0475921
6:32499472:C:T	0.19958	-0.0715301	0.0557631
6:32499652:T:C	0.0159357	0.113779	0.0472037
6:32499661:A:G	0.203575	0.0580177	0.0456318
6:32499724:C:G	0.237482	-0.123387	0.10445
6:32499763:A:G	0.503718	-0.0505142	0.0755464
6:32499775:C:T	0.235745	-0.123846	0.10445
6:32499917:C:T	0.0992536	0.0737737	0.0447525
6:32499990:G:A	0.561126	-0.0197623	0.0340043
6:32500072:C:T	0.0211481	-0.109624	0.0475524
6:32500083:A:G	0.112079	-0.0621562	0.0391185
6:32500178:T:C	0.850083	-0.00637717	0.0337395
6:32500211:C:T	0.00288038	-0.157745	0.0529305
6:32500462:T:C	0.135731	-0.0517205	0.034668
6:32500549:GAT:G	0.268484	-0.0528973	0.0478034
6:32500626:A:G	0.00556835	-0.0960254	0.034639
6:32500799:T:A	0.556961	0.0237615	0.0404546
6:32500800:T:A	0.510214	0.0273924	0.041598
6:32500818:G:A	0.735591	-0.0111055	0.0328858
6:32500832:A:G	0.597275	-0.0174258	0.0329833
6:32500848:TC:T	0.657013	0.0167711	0.0377692
6:32500852:A:G	0.426233	-0.0374177	0.0470276
6:32500923:A:G	0.605046	-0.0170171	0.032905
6:32500925:A:C	0.00119138	-0.11419	0.0352336
6:32500928:T:G	0.536201	0.0288768	0.0466833
6:32500933:C:T	0.682476	0.0153678	0.0375662
6:32500941:A:C	0.759987	-0.0141369	0.046275
6:32500957:A:T	0.000340215	0.158687	0.044294
6:32501015:T:C	0.727022	-0.0159352	0.0456479
6:32501033:AT:A	0.730227	-0.0156554	0.045401
6:32501048:AATT:A	0.544297	-0.0797166	0.131474
6:32501088:A:G	0.135332	-0.130472	0.0873654
6:32501122:G:T	0.701442	-0.0171732	0.0447948
6:32501123:AAC:A	0.68842	-0.0179571	0.0447808
6:32501124:A:G	0.703527	-0.0170496	0.0448009
6:32501127:C:T	0.663178	-0.0200928	0.0461342
6:32501144:C:T	0.52339	-0.0209679	0.0328584
6:32501169:C:T	0.640432	-0.0213241	0.0456526
6:32501172:G:A	0.438501	-0.0274321	0.0354088
6:32501196:C:G	0.847079	-0.00869834	0.045105
6:32501204:C:T	0.642348	-0.0152892	0.0329211
6:32501211:A:G	0.84737	-0.00868146	0.0451042
6:32501214:A:G	0.621096	-0.0175777	0.0355608
6:32501241:C:G	0.0218201	0.167658	0.073102
6:32501245:A:G	0.0019458	-0.109485	0.0353362
6:32501249:T:C	0.676566	-0.0136998	0.0328412
6:32501254:A:G	0.174516	-0.0804782	0.0592695
6:32501273:A:G	0.964451	-0.00245731	0.0551346
6:32501279:A:G	0.476092	-0.113825	0.159731
6:32501282:T:C	0.964579	-0.00244846	0.0551346
6:32501283:C:A	0.476092	-0.113825	0.159731
6:32501296:G:A	0.837568	0.00670125	0.0326881
6:32501297:C:A	0.613514	-0.0776603	0.153763
6:32501300:G:A	0.510468	0.0298936	0.0454234
6:32501301:G:C	0.8386	0.00665761	0.0326859
6:32501311:C:T	0.865704	0.00552723	0.0326828
6:32501333:A:G	0.158438	-0.163582	0.115987
6:32501347:G:A	0.803664	-0.0113772	0.0457635
6:32501352:A:C	0.956183	0.00290323	0.0528394
6:32501379:A:C	0.667304	0.0163445	0.0380236
6:32501393:C:T	0.695113	-0.018031	0.0460061
6:32501395:T:C	0.804534	-0.00919248	0.0371438
6:32501410:C:T	0.95255	0.00314246	0.0528108
6:32501417:C:T	0.627811	-0.0162686	0.0335567
6:32501420:G:A	0.862687	-0.00787728	0.0455453
6:32501421:C:T	0.555129	-0.0193976	0.0328722
6:32501455:T:A	0.758293	-0.013992	0.0454696
6:32501459:T:C	0.563748	-0.0189182	0.032771
6:32501480:C:T	0.923641	-0.00501393	0.0523111
6:32501481:TG:T	0.155394	0.190497	0.134083
6:32501503:T:C	0.12893	0.198417	0.13068
6:32501507:A:T	0.0925397	0.219157	0.130284
6:32501508:T:C	0.924235	-0.00497445	0.0523074
6:32501520:G:A	0.102251	0.196498	0.120253
6:32501521:C:T	0.102401	0.196405	0.120249
6:32501522:G:A	0.354253	-0.0400757	0.043261
6:32501533:T:A	0.0830839	0.204396	0.117939
6:32501534:C:G	0.751889	-0.0116363	0.0368063
6:32501535:G:A	0.0835855	0.204059	0.117936
6:32501541:C:T	0.84423	-0.00669602	0.0340789
6:32501542:A:C	0.110273	0.180282	0.11289
6:32501544:G:T	0.108124	0.181375	0.112888
6:32501548:G:A	0.731258	-0.0156363	0.0455267
6:32501558:G:A	0.915317	0.00545502	0.0513006
6:32501561:G:T	0.00636133	0.260644	0.0955247
6:32501567:A:G	0.00499121	0.107318	0.038224
6:32501574:A:G	0.732586	-0.0155623	0.0455453
6:32501605:C:T	0.928336	0.0046194	0.0513619
6:32501606:A:G	0.92557	0.00479552	0.0513326
6:32501611:A:T	0.928305	0.00462144	0.0513618
6:32501612:A:T	0.00831109	0.251423	0.0952663
6:32501613:T:C	0.412686	-0.0469337	0.0572938
6:32501615:C:A	0.45282	-0.0245514	0.0327037
6:32501628:C:T	0.0275417	0.246426	0.111821
6:32501633:C:G	0.027545	0.246418	0.11182
6:32501639:C:T	0.876575	0.00536548	0.0345462
6:32501643:G:GA	0.0250149	0.25136	0.112155
6:32501649:A:G	0.000823525	-0.117583	0.0351544
6:32501652:G:A	0.768915	-0.0135794	0.0462209
6:32501658:G:A	0.000815413	0.148606	0.0443931
6:32501664:A:G	0.553467	0.0275186	0.0464392
6:32501719:C:T	0.460998	-0.0474928	0.0644228
6:32501724:A:G	0.0743074	0.121681	0.0681794
6:32501736:T:C	0.877146	0.00545144	0.0352642
6:32501737:T:C	0.491408	-0.0224001	0.0325549
6:32501743:T:A	0.461374	-0.0474523	0.0644219
6:32501768:T:G	0.82522	-0.00758819	0.0343612
6:32501781:G:C	0.996985	-0.000130009	0.0344071
6:32501811:T:C	0.001456	0.178869	0.0561897
6:32501816:GA:G	0.592446	0.0198621	0.0371049
6:32501842:G:A	0.710361	-0.0172006	0.0463164
6:32501865:G:A	0.465692	-0.0237814	0.0325993
6:32501879:T:A	0.861374	0.00891573	0.0510564
6:32501882:T:C	0.742069	0.0171082	0.0519826
6:32501886:T:A	0.464352	-0.0238469	0.0325911
6:32501887:A:G	0.717696	0.018794	0.0519832
6:32501898:T:C	0.464004	-0.0238655	0.0325911
6:32501931:A:G	0.112216	0.124577	0.0784338
6:32501936:C:A	0.498768	-0.022061	0.0326139
6:32501945:A:ACAAC	0.871938	0.00822018	0.0509947
6:32501950:A:G	0.138707	0.118809	0.0802425
6:32501957:T:G	0.489352	-0.0225267	0.032584
6:32501962:G:T	0.489264	-0.0225313	0.0325841
6:32502028:A:G	0.487903	-0.022583	0.0325568
6:32502036:A:G	0.187961	0.1035	0.0786095
6:32502037:G:A	0.487703	-0.0225933	0.0325568
6:32502061:G:A	0.474316	0.0437213	0.0611081
6:32502069:T:A	0.485128	0.0426492	0.061095
6:32502077:G:T	0.00158859	0.3198	0.101267
6:32502097:C:T	0.47342	-0.0234461	0.0327037
6:32502101:A:G	0.000689165	0.33909	0.099913
6:32502109:C:T	0.611087	0.0281302	0.0553176
6:32502110:C:T	0.000493161	0.350895	0.100703
6:32502130:G:A	0.00033386	0.29151	0.081257
6:32502131:A:G	0.472304	-0.0235048	0.032703
6:32502135:A:AT	0.581045	-0.0180174	0.0326486
6:32502152:AT:A	0.956386	-0.0018656	0.0341129
6:32502168:A:AG	0.561887	-0.0198279	0.0341836
6:32502173:AG:A	0.81064	0.0102851	0.0429259
6:32502174:G:A	0.333768	-0.042205	0.0436655
6:32502182:A:G	0.73124	0.0403434	0.117456
6:32502205:G:C	0.884103	0.0074316	0.0509816
6:32502207:GT:G	0.43143	-0.0255965	0.0325346
6:32502231:A:T	0.374732	-0.105282	0.118608
6:32502249:C:T	0.471196	-0.0234678	0.0325699
6:32502250:A:G	0.471192	-0.023468	0.03257
6:32502273:G:T	0.394172	-0.027918	0.0327646
6:32502277:T:A	0.388753	-0.0282287	0.0327524
6:32502295:C:T	0.704331	0.01652	0.0435331
6:32502304:C:T	0.620781	-0.0162703	0.0328863
6:32502312:C:T	0.720767	0.0178168	0.0498462
6:32502317:G:A	0.401557	0.0306117	0.0364927
6:32502322:C:T	0.471055	0.0329284	0.0456854
6:32502324:G:A	0.83188	-0.00752047	0.0354253
6:32502337:A:G	0.717336	0.0157607	0.0435351
6:32502346:G:A	0.0416719	-0.0678439	0.0333093
6:32502362:A:C	0.847939	0.00952395	0.049669
6:32502374:G:A	0.0610897	-0.0624896	0.0333661
6:32502387:G:A	0.348611	-0.0309001	0.0329676
6:32502399:C:T	0.0305932	0.176062	0.0814224
6:32502407:C:T	0.00153949	0.305744	0.0965364
6:32502413:C:T	0.848365	0.00949656	0.049667
6:32502416:C:T	0.155276	0.051644	0.0363399
6:32502418:C:T	0.848389	0.00949509	0.0496671
6:32502440:G:A	0.574364	-0.0547949	0.097563
6:32502441:C:A	0.000583775	0.225878	0.0656806
6:32502447:A:C	0.719855	-0.015676	0.0437081
6:32502455:C:G	0.719804	-0.015679	0.043708
6:32502471:C:T	0.10852	0.0705664	0.0439699
6:32502476:C:T	0.781474	0.0138253	0.0498391
6:32502486:A:C	0.127123	-0.0863817	0.0566234
6:32502492:CA:C	0.662015	-0.0142773	0.0326612
6:32502494:CG:C	0.65201	-0.0147246	0.0326509
6:32502507:A:G	0.639773	-0.0201363	0.0430247
6:32502513:A:C	0.610013	-0.0219262	0.0429879
6:32502517:C:T	0.482899	0.0320653	0.0457
6:32502522:T:C	0.61114	-0.0218562	0.0429863
6:32502546:A:G	0.518652	-0.0210415	0.032601
6:32502566:C:T	0.510704	-0.0214668	0.0326371
6:32502567:G:A	0.951706	0.00307904	0.050839
6:32502571:TG:T	0.353468	0.0340481	0.0366944
6:32502585:G:A	0.394424	0.0393594	0.0462169
6:32502589:T:C	0.519987	0.0236322	0.0367322
6:32502590:T:C	0.504591	-0.0217082	0.0325322
6:32502610:C:T	0.385146	0.0316885	0.0364884
6:32502617:A:G	0.899924	-0.00550889	0.0438055
6:32502631:A:C	0.102121	-0.0534038	0.0326698
6:32502638:G:C	0.0996127	0.0723063	0.0439089
6:32502655:A:G	0.156359	-0.0463506	0.0327006
6:32502664:G:A	0.104241	0.0712802	0.0438747
6:32502681:C:T	0.302211	-0.034041	0.0329949
6:32502689:G:A	0.167278	-0.045227	0.0327494
6:32502691:T:C	0.197636	-0.0421132	0.0326885
6:32502692:T:G	0.195517	-0.0422985	0.0326773
6:32502696:T:C	0.154859	-0.121962	0.085733
6:32502701:A:G	0.201489	-0.0419392	0.0328337
6:32502702:G:C	0.855414	0.00905568	0.049698
6:32502703:G:A	0.104226	-0.0915119	0.0563254
6:32502717:C:T	0.298161	-0.0343995	0.0330642
6:32502745:G:C	0.0946315	0.073341	0.0438785
6:32502760:CGGTGCCTCCCCCAT:C	0.155115	-0.0466256	0.0327958
6:32502760:C:T	0.825478	0.0109479	0.0496494
6:32502774:T:C	0.770598	-0.0126963	0.0435412
6:32502783:G:A	0.758463	0.0152912	0.0497275
6:32502794:G:A	0.106604	-0.0526312	0.0326163
6:32502799:A:G	0.0310086	-0.0742909	0.0344424
6:32502814:G:C	0.117722	-0.0509424	0.0325634
6:32502819:G:T	0.639883	0.0215407	0.0460407
6:32502822:A:T	0.0144832	-0.0804994	0.0329234
6:32502866:C:A	0.000273621	0.238734	0.0656029
6:32502871:G:A	0.679503	0.0190068	0.0460055
6:32502874:AG:A	0.631836	0.0209776	0.0437813
6:32502885:C:T	0.678899	0.0190423	0.0459998
6:32502898:A:G	0.658733	0.0193424	0.0437945
6:32502900:G:A	0.847482	-0.00624221	0.0324554
6:32502901:T:A	0.871512	0.00567669	0.0350979
6:32502909:G:T	0.617847	0.0218534	0.0438027
6:32502934:A:G	0.0857571	0.0764213	0.0444771
6:32502935:G:A	0.944848	0.00353572	0.0511105
6:32502944:G:A	0.143292	-0.0481309	0.0328844
6:32502948:G:A	0.137485	-0.0485932	0.0327179
6:32502959:T:C	0.789162	-0.0118471	0.0443048
6:32502961:C:T	0.0747602	-0.058863	0.0330333
6:32502968:G:A	0.0556332	-0.0629584	0.0328954
6:32502972:C:A	0.0301887	0.0964193	0.0444819
6:32502974:A:C	0.0299572	0.0965561	0.0444825
6:32502988:T:G	0.0779601	0.126739	0.0719026
6:32502992:T:C	0.0813683	-0.0574896	0.0329869
6:32503011:A:C	0.760367	-0.0137162	0.0449714
6:32503020:C:T	0.085798	-0.0564032	0.0328309
6:32503033:C:G	0.655627	0.0197348	0.0442524
6:32503039:A:G	0.771744	0.0126499	0.0436063
6:32503050:G:C	0.77132	0.0126734	0.0436038
6:32503056:G:T	0.0510667	-0.0708708	0.0363269
6:32503059:T:C	0.247942	-0.0384119	0.0332466
6:32503071:C:T	0.00220735	0.163467	0.0534063
6:32503078:G:A	0.0602669	-0.0629122	0.0334847
6:32503079:G:GC	0.351143	0.0388992	0.0417206
6:32503080:C:CT	0.537621	-0.0206284	0.0334651
6:32503086:G:A	0.0864576	-0.0573871	0.0334738
6:32503087:T:C	0.205292	0.0457039	0.0360834
6:32503091:C:T	0.37409	-0.029325	0.0329924
6:32503092:G:A	0.204736	0.0457647	0.0360871
6:32503095:T:C	0.728145	0.0151516	0.0435898
6:32503111:GT:G	0.374362	-0.0289921	0.0326365
6:32503125:C:T	0.817861	0.0118126	0.0512929
6:32503128:G:A	0.980129	-0.000906568	0.0363983
6:32503147:C:T	0.000104574	0.187721	0.0483851
6:32503151:T:C	0.00410521	0.248825	0.0866999
6:32503154:A:G	0.980328	0.00108657	0.0440659
6:32503157:C:T	0.830207	0.0110119	0.051353
6:32503161:C:T	0.0588642	0.087852	0.0465021
6:32503167:G:A	0.0590712	0.0877779	0.0465008
6:32503171:C:A	0.100763	-0.0533195	0.0324888
6:32503172:A:G	0.553377	-0.0268535	0.0453066
6:32503177:C:T	0.0611642	0.0869869	0.0464598
6:32503182:C:T	0.0103397	0.319741	0.124692
6:32503204:C:T	0.620389	0.0182661	0.0368789
6:32503213:C:T	0.0539186	0.105554	0.0547623
6:32503221:G:A	0.622781	0.0181477	0.036892
6:32503251:C:T	0.474952	0.0261671	0.0366257
6:32503258:C:T	0.47464	0.0261857	0.036626
6:32503287:C:T	0.384914	-0.0281514	0.0323997
6:32503314:G:A	0.000474493	0.203855	0.0583317
6:32503328:G:A	0.06655	-0.0605776	0.0330177
6:32503334:T:C	0.0633591	-0.0613033	0.033018
6:32503335:G:A	0.0633353	-0.0613092	0.0330182
6:32503336:G:A	0.0593339	0.083104	0.0440704
6:32503352:A:T	0.0880267	-0.0562921	0.0329985
6:32503365:A:T	0.0874781	-0.0564075	0.033009
6:32503366:T:C	0.0874928	-0.0564048	0.0330089
6:32503372:G:A	0.728898	0.0173709	0.0501192
6:32503375:G:A	0.0563494	0.0841023	0.0440713
6:32503380:T:C	0.0831487	-0.0572017	0.033013
6:32503391:A:G	0.768305	-0.0107051	0.0363388
6:32503393:C:T	0.817896	0.011585	0.0503145
6:32503397:C:T	0.0708577	-0.106497	0.0589555
6:32503403:G:C	0.119558	-0.0514309	0.0330398
6:32503420:C:A	0.0885043	0.13545	0.0795199
6:32503445:T:A	0.0886751	0.135386	0.0795254
6:32503448:A:ATGGTGCCCAC	0.188288	-0.0435213	0.0330794
6:32503451:C:T	0.2563	-0.0374922	0.0330275
6:32503452:C:T	0.105759	0.0711125	0.0439631
6:32503488:CG:C	0.194211	-0.0430143	0.0331333
6:32503488:C:T	0.107685	0.0707633	0.0439883
6:32503489:G:A	0.0970253	0.127881	0.0770626
6:32503491:A:G	0.991635	-0.000517942	0.0494052
6:32503492:C:G	0.104734	-0.0534057	0.0329193
6:32503497:G:A	0.105163	-0.053333	0.0329151
6:32503498:A:C	0.104888	-0.0533785	0.0329171
6:32503516:T:G	0.116379	-0.0514576	0.0327723
6:32503522:C:G	0.116387	-0.0514556	0.0327718
6:32503526:A:C	0.121407	-0.0507975	0.0327959
6:32503531:G:A	0.0233939	-0.0753608	0.0332434
6:32503532:A:AG	0.0234545	-0.0753295	0.0332441
6:32503532:A:G	0.0234326	-0.0753406	0.0332438
6:32503543:G:A	0.000319474	0.204676	0.0568707
6:32503560:A:G	0.0928507	-0.0552378	0.0328689
6:32503561:G:T	0.0760797	0.0780889	0.044021
6:32503565:A:C	0.0909755	-0.0555406	0.0328589
6:32503567:C:A	0.0773771	0.0777535	0.0440252
6:32503570:C:T	0.000600997	-0.123226	0.0359138
6:32503575:C:G	0.558709	-0.0263297	0.0450264
6:32503613:A:G	0.589018	-0.0246458	0.0456185
6:32503641:A:G	0.619475	-0.022444	0.0451959
6:32503658:C:A	0.565681	0.0261292	0.0454877
6:32503667:G:A	0.115917	-0.136169	0.0866134
6:32503668:G:A	0.657339	0.0223998	0.0504967
6:32503672:T:C	0.585786	-0.0177959	0.0326559
6:32503689:A:G	0.789207	-0.0116717	0.0436586
6:32503697:G:A	0.118764	0.0683821	0.0438352
6:32503698:G:A	0.188247	-0.0433967	0.0329816
6:32503702:T:C	0.188309	-0.0433346	0.0329391
6:32503704:G:A	0.118809	0.0683736	0.043835
6:32503716:T:A	0.142679	-0.0484184	0.0330301
6:32503717:A:G	0.142664	-0.0484203	0.0330301
6:32503722:G:T	0.00133948	0.191607	0.0597394
6:32503724:G:C	0.386598	-0.152414	0.176037
6:32503727:GC:G	0.116175	0.0573365	0.0364961
6:32503728:C:T	0.107672	0.0586645	0.036466
6:32503729:T:G	0.107666	0.0586655	0.036466
6:32503738:C:T	0.220842	-0.04008	0.0327373
6:32503739:A:G	0.923546	0.00413659	0.0431041
6:32503769:AG:A	0.970587	0.00180599	0.0489803
6:32503771:G:C	0.781242	0.0124331	0.0447717
6:32503794:C:T	0.149233	0.113419	0.0786401
6:32503806:A:G	0.765226	0.0133686	0.044767
6:32503825:T:C	0.691256	-0.0178699	0.0449952
6:32503826:G:A	0.886276	0.0073369	0.0513004
6:32503831:A:G	0.00430286	0.151926	0.053213
6:32503834:A:G	0.128232	-0.0496692	0.0326532
6:32503837:A:AC	0.0906064	-0.0551524	0.032592
6:32503839:T:C	0.0403965	-0.0675993	0.0329806
6:32503840:G:T	0.0817611	-0.0569716	0.0327318
6:32503843:G:A	0.133409	0.0541757	0.036098
6:32503875:T:A	0.665047	-0.0194095	0.0448303
6:32503879:C:T	0.0236312	0.0909638	0.0401948
6:32503880:G:A	0.110524	-0.0522627	0.0327493
6:32503887:G:T	0.111411	-0.0521275	0.0327458
6:32503901:C:T	0.127719	-0.0498992	0.0327603
6:32503909:G:A	0.000757868	-0.2542	0.075481
6:32503921:A:C	0.0979928	0.0736902	0.0445348
6:32503922:G:T	0.108212	-0.139203	0.0866618
6:32503928:G:C	0.116104	-0.0512765	0.0326323
6:32503930:C:T	0.78891	-0.0122944	0.0459215
6:32503986:A:T	0.0983394	0.0737209	0.0445994
6:32504015:A:G	0.773007	-0.0130359	0.0451938
6:32504030:A:G	0.804717	-0.0110375	0.0446417
6:32504035:T:C	0.766647	0.0126914	0.042766
6:32504071:C:T	0.137328	-0.0487642	0.0328198
6:32504073:G:A	0.144737	-0.0480339	0.0329366
6:32504083:T:C	0.107338	-0.139658	0.0867294
6:32504085:A:C	0.167293	-0.0453325	0.0328269
6:32504086:T:C	0.947055	-0.00340537	0.0512814
6:32504101:A:G	0.149057	-0.0473366	0.0328073
6:32504110:C:T	0.147652	-0.0474938	0.0328024
6:32504133:G:A	0.753961	-0.0139291	0.0444422
6:32504136:C:A	0.960376	-0.00257589	0.0518476
6:32504175:G:A	0.683426	0.0210486	0.0516158
6:32504179:A:C	0.653167	-0.0200842	0.0446945
6:32504183:C:A	0.339871	-0.103427	0.108366
6:32504213:C:T	0.543163	-0.0198009	0.0325653
6:32504216:A:T	0.543242	-0.019797	0.0325652
6:32504230:A:G	0.342002	0.0572181	0.0602158
6:32504244:C:G	0.71763	0.018767	0.0518959
6:32504272:T:A	0.863004	-0.0177402	0.102811
6:32504274:T:A	0.495197	0.0556158	0.0815402
6:32504275:T:A	0.494739	0.0556782	0.0815451
6:32504276:T:A	0.494721	0.0556806	0.0815452
6:32504278:T:A	0.521838	0.0520904	0.0813259
6:32504279:T:A	0.521869	0.0520868	0.0813262
6:32504280:T:A	0.460315	0.0571826	0.0774487
6:32504281:T:TA	0.490957	0.0561215	0.0814786
6:32504285:T:A	0.264045	0.0666817	0.0597034
6:32504306:C:G	0.903513	0.00680516	0.0561368
6:32504341:C:T	0.740602	-0.0108374	0.0327358
6:32504345:G:A	0.280815	-0.170145	0.157762
6:32504353:C:G	0.172835	-0.128352	0.0941588
6:32504354:C:T	0.0301121	0.16264	0.0749973
6:32504362:G:T	0.995276	0.000193845	0.0327422
6:32504363:AT:A	0.260383	-0.177249	0.157487
6:32504367:C:T	0.976448	-0.000964846	0.032682
6:32504372:T:G	0.699441	0.0173945	0.0450547
6:32504374:C:G	0.231148	0.0501796	0.0419068
6:32504379:C:T	0.172133	-0.128193	0.0938881
6:32504387:A:G	0.628286	0.0265614	0.0548629
6:32504395:G:A	0.72699	0.0156271	0.0447599
6:32504411:T:A	0.0201665	0.215528	0.0927707
6:32504421:C:T	0.466941	-0.0240895	0.0331144
6:32504424:A:T	0.466966	-0.0240882	0.0331144
6:32504428:T:C	0.565183	0.0345741	0.0601122
6:32504438:A:G	0.639638	0.0208862	0.0446091
6:32504452:C:T	0.296469	-0.0344919	0.0330372
6:32504453:G:A	0.77037	-0.0114474	0.0392181
6:32504460:T:C	0.297073	-0.0344481	0.0330364
6:32504471:C:T	0.00444305	0.267765	0.0941222
6:32504474:T:C	0.49831	-0.026196	0.0386856
6:32504490:C:T	0.283976	-0.0396837	0.037038
6:32504500:T:G	0.394779	-0.0279196	0.0328087
6:32504503:C:A	0.399055	-0.0276683	0.0328091
6:32504507:TC:T	0.411677	-0.0269208	0.0327925
6:32504529:T:C	0.407073	-0.0272822	0.0329076
6:32504534:T:G	0.492129	-0.0376362	0.0547893
6:32504571:T:C	0.66567	0.0199842	0.0462491
6:32504583:TTTA:T	0.610824	-0.0193851	0.0380923
6:32504585:T:C	0.70548	0.0171226	0.045306
6:32504587:G:C	0.996309	-0.000151543	0.032759
6:32504623:A:G	0.688641	0.021986	0.0548688
6:32504624:T:C	0.907614	0.00380175	0.0327599
6:32504625:A:G	0.770588	-0.0173146	0.0593765
6:32504700:T:C	0.696979	-0.0172563	0.0443149
6:32504701:C:T	0.298927	-0.0339091	0.0326445
6:32504711:C:A	0.692845	0.0284715	0.0720803
6:32504713:C:T	0.32597	-0.0321102	0.03269
6:32504727:G:A	0.094387	0.104901	0.0627135
6:32504741:A:G	0.183721	0.0727383	0.0547157
6:32504757:G:C	0.343572	-0.0310905	0.032826
6:32504774:G:A	0.96366	-0.00261029	0.0572914
6:32504795:C:T	0.278977	0.157629	0.145599
6:32504801:T:C	0.791368	-0.0120922	0.0457112
6:32504803:T:G	0.905035	-0.00697944	0.0585014
6:32504810:C:T	0.305645	-0.0440273	0.0429785
6:32504823:C:G	0.837852	-0.0119624	0.058455
6:32504835:AC:A	0.563296	0.0602966	0.104328
6:32504884:A:G	0.5614	-0.0189181	0.0325745
6:32504904:T:C	0.991061	-0.000595799	0.0531775
6:32504906:T:C	0.153415	0.0514502	0.0360403
6:32504931:G:C	0.882273	0.00786331	0.0530985
6:32504939:C:A	0.00249329	0.327413	0.108266
6:32504965:C:T	0.744847	0.0144102	0.044279
6:32504967:T:C	0.228289	-0.0396751	0.0329314
6:32505011:ATTTG:A	0.156023	-0.046727	0.0329394
6:32505021:C:A	0.952565	0.00312096	0.0524654
6:32505038:G:A	0.727938	0.0140921	0.0405096
6:32505043:T:C	0.563204	-0.02562	0.0443184
6:32505075:T:G	0.685523	0.0218163	0.0538756
6:32505094:C:G	0.814761	-0.00797114	0.0340227
6:32505095:G:A	0.899654	0.00664499	0.0526966
6:32505100:C:T	0.684691	0.0163131	0.0401732
6:32505105:G:GTT	0.592001	0.0201949	0.0376814
6:32505120:T:G	0.695474	0.0200913	0.051327
6:32505126:G:T	0.606011	-0.0232367	0.0450519
6:32505141:C:T	0.290626	-0.0346084	0.0327499
6:32505166:A:G	0.602493	-0.0170864	0.0328067
6:32505189:T:G	0.761556	-0.00994641	0.032779
6:32505202:G:A	0.762312	-0.00991467	0.0327816
6:32505216:T:C	0.749499	-0.0104753	0.0328069
6:32505224:G:T	0.882046	0.00709829	0.04784
6:32505229:T:C	0.743991	-0.0107565	0.0329377
6:32505249:C:A	0.288165	-0.0354226	0.0333498
6:32505258:G:A	0.147892	0.0538739	0.037231
6:32505263:A:T	0.00202321	0.304507	0.0986479
6:32505267:T:C	0.174125	0.0621742	0.0457477
6:32505271:T:A	0.206389	-0.0415569	0.0328888
6:32505272:T:C	0.179381	0.0496684	0.0369925
6:32505279:G:T	0.0118897	0.139161	0.0553236
6:32505288:T:C	0.211726	-0.0410128	0.0328408
6:32505292:A:G	0.176043	0.0618818	0.0457354
6:32505309:T:C	0.311781	-0.0331671	0.0327903
6:32505320:T:G	0.859374	0.00770821	0.0435073
6:32505326:A:G	0.3292	-0.0320269	0.0328237
6:32505330:T:G	0.854595	0.00797505	0.0435178
6:32505331:T:A	0.854632	0.00797295	0.0435179
6:32505332:C:T	0.344951	-0.0310002	0.0328243
6:32505335:G:A	0.349586	-0.0306968	0.032817
6:32505356:C:CG	0.192349	-0.0426509	0.0327162
6:32505357:C:A	0.206686	0.0463934	0.0367405
6:32505366:A:T	0.185812	-0.0432772	0.0327097
6:32505371:G:T	0.195862	0.047527	0.0367449
6:32505374:A:G	0.264439	-0.0367757	0.0329543
6:32505375:C:T	0.264435	-0.036776	0.0329543
6:32505381:G:T	0.247847	-0.0381503	0.0330135
6:32505386:C:T	0.854599	0.00792305	0.0432354
6:32505388:G:C	0.191365	-0.0433681	0.0331928
6:32505390:A:G	0.1162	0.070381	0.0448023
6:32505394:G:A	0.870025	0.00704541	0.0430577
6:32505417:T:C	0.841269	0.00890025	0.0444412
6:32505419:A:G	0.333097	-0.0320829	0.0331471
6:32505433:C:T	0.779609	0.0123888	0.0442729
6:32505443:A:G	0.793069	0.00944871	0.0360187
6:32505460:C:T	0.718171	-0.052758	0.146183
6:32505463:C:T	0.113623	-0.0524632	0.0331601
6:32505471:T:C	0.110234	0.073319	0.0459063
6:32505477:C:T	0.103491	0.0590559	0.0362715
6:32505508:C:T	0.764999	0.0135467	0.0453184
6:32505511:T:C	0.833278	-0.00684707	0.0325277
6:32505535:A:G	0.0907851	-0.099982	0.0591165
6:32505551:A:G	0.766735	0.0134085	0.0452
6:32505568:G:A	0.734498	0.0125979	0.0371458
6:32505575:C:T	0.527016	-0.0215477	0.0340639
6:32505583:TAAC:T	0.665796	0.0202938	0.0469845
6:32505600:T:C	0.986705	-0.000547296	0.032843
6:32505609:A:G	0.803849	0.011232	0.0452232
6:32505640:G:A	0.750783	0.0137992	0.0434474
6:32505643:A:AT	0.0708921	0.079849	0.0442091
6:32505652:A:T	0.742701	0.014241	0.043381
6:32505666:C:T	0.912407	-0.00379392	0.0344892
6:32505668:G:A	0.795036	0.0112923	0.0434694
6:32505682:T:C	0.502511	0.023946	0.0357114
6:32505691:G:GA	0.683056	0.0174605	0.0427643
6:32505762:G:A	0.65805	0.0200569	0.0453154
6:32505767:G:A	0.750334	0.0143579	0.0451226
6:32505781:G:A	0.68232	0.0181184	0.0442669
6:32505797:T:C	0.915555	0.00349703	0.0329803
6:32505798:A:G	0.983032	0.000762068	0.0358321
6:32505807:C:T	0.952271	0.00197981	0.0330765
6:32505809:AG:A	0.599006	-0.0178271	0.0339027
6:32505819:T:A	0.516809	-0.0309801	0.0477888
6:32505830:T:C	0.926643	0.00397095	0.0431299
6:32505836:C:T	0.654874	0.0159639	0.0357132
6:32505851:T:C	0.764265	-0.0101152	0.0337304
6:32505852:G:A	0.764265	-0.0101152	0.0337304
6:32505869:A:C	0.918047	0.00447508	0.0434921
6:32505872:T:C	0.755168	-0.0105016	0.0336772
6:32505875:C:T	0.910121	0.00477648	0.0423125
6:32505901:C:T	0.994649	0.000235604	0.035132
6:32505908:G:A	0.926559	0.00389842	0.0422936
6:32505909:T:C	0.926513	0.00390085	0.0422936
6:32505939:C:G	0.118022	-0.134454	0.086016
6:32505944:A:G	0.476219	-0.0273268	0.038359
6:32505958:T:C	0.532651	-0.0304363	0.048779
6:32505965:C:T	0.291001	-0.0415832	0.0393807
6:32505975:A:G	0.469291	-0.035284	0.0487596
6:32505976:CCA:C	2.3084e-06	0.231653	0.0490337
6:32506002:G:A	0.10841	0.123962	0.077217
6:32506008:TG:T	0.390898	0.0939872	0.109544
6:32506010:CA:C	0.718292	0.0251089	0.0696035
6:32506014:A:T	0.158301	0.0484142	0.0343166
6:32506021:G:A	0.15831	0.0484124	0.0343162
6:32506022:A:T	0.00605217	0.105252	0.038344
6:32506033:T:A	0.176153	-0.0620701	0.0458863
6:32506040:C:CAAT	0.00966472	-0.128012	0.0494712
6:32506042:G:A	0.689258	-0.0141014	0.0352658
6:32506081:C:T	0.303342	0.041573	0.0403898
6:32506082:C:T	0.42699	-0.0381563	0.0480345
6:32506083:G:A	0.220831	0.0844929	0.069012
6:32506086:A:G	0.597619	0.0218429	0.0413826
6:32506100:C:T	0.3276	-0.0655657	0.0669749
6:32506116:G:A	0.557985	0.0216628	0.0369776
6:32506119:G:A	0.96559	0.0024699	0.0572531
6:32506128:C:T	0.688844	0.0148572	0.0371037
6:32506129:C:T	0.123727	0.0919553	0.0597378
6:32506144:G:A	0.200303	0.139243	0.108725
6:32506146:G:A	0.570303	0.033982	0.059869
6:32506163:T:C	0.708441	0.0138739	0.037101
6:32506186:C:T	0.836504	0.00993827	0.0481581
6:32506214:G:A	0.697111	-0.0192832	0.0495428
6:32506228:A:C	0.541868	0.0227291	0.0372614
6:32506529:C:T	0.0705903	-0.135455	0.0749152
6:32506545:G:C	0.923929	0.00371365	0.0388922
6:32506580:T:TG	0.201868	0.0493607	0.0386765
6:32506590:T:C	0.0324356	0.0863687	0.040378
6:32506627:C:G	0.800634	0.0106813	0.0422978
6:32506670:C:A	0.371947	0.0365252	0.0409094
6:32506681:C:A	0.539593	-0.0229482	0.0374097
6:32506695:G:A	0.642724	-0.019979	0.0430681
6:32506714:GA:G	0.262354	-0.0371069	0.0331063
6:32506732:G:A	0.287076	-0.0353273	0.033185
6:32506751:G:A	0.603767	-0.0170964	0.0329415
6:32506759:A:G	0.603701	-0.0170994	0.0329414
6:32506761:C:A	0.563371	0.0262426	0.0454148
6:32506766:C:T	0.829274	0.00782906	0.0363073
6:32506779:C:T	0.533791	0.0281369	0.0452194
6:32506794:T:C	0.878847	0.00554788	0.0363959
6:32506796:C:T	0.552613	0.0269617	0.0454016
6:32506798:C:T	0.802778	0.00908919	0.0363927
6:32506799:C:T	0.884	-0.00515721	0.0353474
6:32506835:G:A	0.643244	0.0200153	0.043214
6:32506837:C:A	0.881934	-0.00728306	0.0490383
6:32506842:T:C	0.660882	-0.0207925	0.0473963
6:32506846:T:G	0.289992	0.0450831	0.042606
6:32506863:T:A	0.868527	0.00560156	0.0338403
6:32506870:T:C	0.838577	0.00694343	0.0340841
6:32506878:T:A	0.873096	0.00544672	0.0341002
6:32506880:C:G	0.826453	-0.0107138	0.0488649
6:32506888:A:C	0.443072	0.0265384	0.0345995
6:32506895:G:A	0.601752	0.0186833	0.0357999
6:32506910:C:T	0.97345	0.00115848	0.0348086
6:32506929:T:A	0.391147	0.0349868	0.0407991
6:32506931:A:C	0.411031	-0.0340492	0.0414183
6:32506938:C:T	0.898288	-0.00622867	0.0487281
6:32506942:C:T	0.59319	0.0234166	0.0438333
6:32506982:A:G	0.888205	0.00622357	0.0442718
6:32506993:G:A	0.870907	0.00719536	0.0442773
6:32506995:G:A	0.894141	-0.00435603	0.0327358
6:32507008:C:A	0.841194	0.0100419	0.0501178
6:32507047:T:C	0.769906	0.01265	0.0432484
6:32507051:C:G	0.515852	0.0230204	0.0354295
6:32507060:T:C	0.000217945	-0.128818	0.0348414
6:32507061:G:A	0.0194551	-0.0832388	0.0356225
6:32507072:T:C	0.000167732	-0.132587	0.0352323
6:32507073:G:A	0.000223342	-0.131906	0.0357368
6:32507077:T:C	0.59833	-0.0181629	0.0344776
6:32507091:G:T	0.125846	0.0670613	0.0438111
6:32507101:T:C	0.0541015	-0.0674509	0.0350208
6:32507112:G:A	0.125136	0.0671565	0.043791
6:32507114:G:A	0.0119729	0.0989649	0.0393821
6:32507125:T:A	0.12297	-0.0542405	0.0351656
6:32507129:C:T	0.115811	-0.0555557	0.0353272
6:32507131:A:C	0.19788	-0.0455116	0.0353457
6:32507152:A:T	0.823958	-0.0108889	0.0489482
6:32507160:G:A	0.0261037	-0.0942501	0.042366
6:32507163:A:G	0.696018	0.0138986	0.0355734
6:32507168:T:C	0.113351	0.069365	0.0438102
6:32507172:T:C	0.696504	0.0138657	0.035549
6:32507173:G:A	0.696504	0.0138657	0.035549
6:32507194:A:C	0.384191	-0.0289261	0.0332407
6:32507199:G:GC	0.0427241	-0.0696027	0.034348
6:32507199:G:T	0.865	-0.00828631	0.0487394
6:32507200:T:C	0.818696	0.00981572	0.0428219
6:32507202:A:C	0.383407	-0.0289316	0.0331923
6:32507206:G:A	0.757732	0.0109716	0.0355689
6:32507208:G:A	0.383618	-0.0289186	0.033192
6:32507211:A:G	0.114463	0.0691499	0.0438088
6:32507221:A:G	0.382929	-0.0289395	0.0331681
6:32507223:CA:C	0.729772	0.0122729	0.0355296
6:32507223:C:T	0.139893	0.0646124	0.0437697
6:32507224:A:G	0.607132	-0.0180366	0.035079
6:32507226:G:C	0.812364	0.0101407	0.0427197
6:32507231:G:A	0.950697	0.00203215	0.0328658
6:32507235:C:A	0.113871	0.0692495	0.0438003
6:32507289:T:C	0.942799	0.00257031	0.0358221
6:32507293:C:T	0.568456	0.0258539	0.0453318
6:32507296:G:T	0.807322	0.0104418	0.0428149
6:32507305:C:T	0.640732	0.0211263	0.0452696
6:32507307:A:G	0.960024	0.0016433	0.032785
6:32507310:T:C	0.801191	0.0107796	0.0428092
6:32507311:C:T	0.637284	0.0166966	0.0354116
6:32507322:G:A	0.752307	-0.0104141	0.0329979
6:32507337:C:G	0.786321	-0.00897989	0.033125
6:32507338:T:C	0.94702	-0.00221731	0.0333684
6:32507342:G:A	0.893384	-0.00444655	0.0331775
6:32507348:C:T	0.842903	-0.00653983	0.0329992
6:32507361:G:T	0.854258	-0.00898281	0.0489026
6:32507365:T:G	0.0829659	0.0761144	0.0439021
6:32507370:A:G	0.818245	-0.00755831	0.0328905
6:32507378:G:A	0.989157	0.000445078	0.0327511
6:32507415:AC:A	0.951353	-0.00199927	0.0327704
6:32507431:A:G	0.847815	-0.00942319	0.0491027
6:32507441:T:C	0.76224	0.0108265	0.0357852
6:32507445:G:A	0.112726	-0.137682	0.0868074
6:32507452:G:A	0.758178	0.0140716	0.0457057
6:32507473:G:A	0.711693	-0.0180959	0.0489629
6:32507478:T:C	0.775593	0.0093203	0.0326951
6:32507480:C:T	0.797397	-0.0125884	0.0490361
6:32507490:A:G	0.77649	0.00928186	0.0326946
6:32507498:G:T	0.638076	-0.0251888	0.0535488
6:32507505:C:T	0.746807	0.0105855	0.0327875
6:32507506:G:A	0.663109	-0.0213233	0.0489487
6:32507509:C:T	0.808491	0.014621	0.0603244
6:32507514:A:C	0.46455	0.026238	0.0358748
6:32507520:A:T	0.746553	-0.0158428	0.0490206
6:32507531:C:A	0.468259	-0.0237742	0.0327777
6:32507537:C:G	0.685003	-0.0198182	0.048856
6:32507538:C:T	0.0681959	0.0814288	0.0446501
6:32507539:C:G	0.503556	0.0289611	0.0432963
6:32507548:G:A	0.706881	0.0162388	0.0431827
6:32507582:T:C	0.0534598	-0.0630915	0.0326698
6:32507591:G:A	0.712758	-0.0132692	0.0360425
6:32507596:T:G	0.0541561	-0.0629346	0.0326833
6:32507605:C:T	0.926995	-0.0115066	0.125582
6:32507606:G:A	0.921506	-0.00322617	0.0327405
6:32507621:C:T	0.948893	0.00328226	0.051208
6:32507622:C:T	0.948893	0.00328226	0.051208
6:32507652:C:T	0.473196	-0.023384	0.0326005
6:32507653:T:A	0.473196	-0.023384	0.0326005
6:32507695:A:G	0.748894	-0.0105834	0.0330631
6:32507712:C:G	0.803491	-0.00814102	0.032717
6:32507731:G:T	0.743475	-0.0106818	0.0326407
6:32507752:T:G	0.579626	0.0245034	0.0442354
6:32507758:G:A	0.984382	0.000663019	0.0338707
6:32507759:A:G	0.476867	0.0318418	0.0447625
6:32507766:G:A	0.120178	0.0681425	0.043849
6:32507768:A:G	0.866057	0.00570244	0.0338086
6:32507771:G:A	0.803894	-0.00843847	0.0339835
6:32507778:G:T	0.78097	0.0124722	0.0448551
6:32507780:C:T	0.486319	-0.0233424	0.0335295
6:32507812:G:A	0.728182	-0.016283	0.0468514
6:32507817:T:C	0.793685	0.0136248	0.0520968
6:32507835:T:C	0.958423	-0.00354685	0.0680355
6:32507852:T:C	0.334642	-0.0314839	0.0326324
6:32507855:A:G	0.3346	-0.0314866	0.0326323
6:32507909:A:T	0.463476	-0.0321901	0.0439074
6:32507910:A:T	0.217253	-0.0452063	0.0366379
6:32507920:T:A	0.875403	-0.00516131	0.0329167
6:32507930:T:C	0.647181	0.0207565	0.0453513
6:32507931:A:G	0.908102	-0.00378495	0.0327894
6:32507936:T:C	0.533453	0.0261935	0.0420615
6:32507938:C:T	0.907472	-0.00381058	0.0327854
6:32507944:G:A	0.912749	-0.00359251	0.0327869
6:32507945:T:C	0.645572	0.0208559	0.0453465
6:32507946:C:T	0.887671	-0.00463861	0.0328392
6:32507947:G:A	0.645476	0.0208619	0.0453466
6:32507953:A:G	0.88068	-0.00491805	0.0327634
6:32507971:A:G	0.938575	-0.00253931	0.0329518
6:32507976:C:T	0.873037	0.00527042	0.0329809
6:32507977:A:G	0.932821	-0.00276784	0.0328348
6:32507992:C:G	0.721061	0.0179823	0.0503647
6:32508000:C:T	0.213446	-0.042169	0.033894
6:32508001:G:A	0.784879	0.0122782	0.0449805
6:32508008:C:T	0.822723	0.0100499	0.0448567
6:32508012:T:A	0.924438	-0.00339223	0.035766
6:32508021:C:T	0.78371	-0.00893613	0.0325557
6:32508055:C:T	0.964066	-0.00146845	0.0325944
6:32508061:C:A	0.963958	-0.00147282	0.0325942
6:32508064:C:T	0.963031	-0.00151068	0.032593
6:32508075:T:TTA	0.89099	0.00686862	0.0501172
6:32508076:T:TA	0.890684	0.00688746	0.0501131
6:32508091:T:G	0.956494	-0.00177856	0.0326019
6:32508103:T:G	0.603288	0.0217224	0.0417998
6:32508106:G:A	0.185732	0.0495214	0.0374223
6:32508114:A:G	0.228878	0.0460243	0.0382499
6:32508115:C:T	0.0796843	0.0681277	0.0388741
6:32508136:A:T	0.697331	0.0146834	0.0377538
6:32508147:T:C	0.429966	0.0309669	0.0392359
6:32508155:A:G	0.742864	0.0136061	0.041474
6:32508173:A:G	0.11054	0.0698195	0.0437529
6:32508187:T:C	0.498936	0.0287054	0.0424532
6:32508191:C:A	0.0988558	-0.143486	0.0869384
6:32508201:C:T	0.176573	-0.0470205	0.0347944
6:32508202:A:G	0.380175	-0.0288685	0.0328958
6:32508204:T:G	0.500065	0.0286873	0.0425384
6:32508207:C:T	0.379973	-0.0288808	0.0328959
6:32508213:C:T	0.106871	0.0715237	0.0443581
6:32508222:T:G	0.349169	-0.0308132	0.032913
6:32508239:A:G	0.376495	-0.0291655	0.0329788
6:32508242:A:G	0.699787	0.0195231	0.0506296
6:32508276:C:T	0.388423	-0.0283431	0.0328623
6:32508285:A:G	0.313355	-0.0331917	0.0329216
6:32508306:C:T	0.73264	-0.0124792	0.0365298
6:32508310:TG:T	0.183803	-0.043777	0.0329364
6:32508330:A:G	0.149267	-0.0484761	0.0336143
6:32508349:T:C	0.310849	-0.0334285	0.0329851
6:32508376:C:G	0.774468	0.0271789	0.0948538
6:32508399:A:G	0.0493599	-0.0648458	0.0329925
6:32508412:A:T	0.0367444	-0.0687944	0.0329381
6:32508422:T:TTG	0.029607	-0.0713197	0.032786
6:32508451:A:G	0.0560685	-0.0628037	0.0328728
6:32508455:T:C	0.00452506	0.152088	0.0535703
6:32508468:A:G	0.124094	0.0682224	0.0443632
6:32508474:A:G	0.0714798	-0.0591439	0.0328137
6:32508486:C:T	0.0552756	-0.0630231	0.032881
6:32508505:C:G	0.0505927	-0.0645406	0.0330145
6:32508512:T:A	0.575671	0.0279855	0.0499991
6:32508514:AT:A	0.28517	-0.0349811	0.03273
6:32508516:T:G	0.0692222	0.0799542	0.0440042
6:32508559:G:T	0.8364	0.00918955	0.0445012
6:32508561:A:C	0.0593001	-0.0626612	0.0332251
6:32508564:T:C	0.384314	0.0464581	0.0534016
6:32508568:A:G	0.0592622	-0.0626708	0.0332252
6:32508583:A:C	0.0537289	-0.0640283	0.0331922
6:32508587:C:G	0.053897	-0.0639868	0.033194
6:32508594:T:TTTG	0.91842	0.00453314	0.0442582
6:32508597:AAG:A	0.351323	-0.0308413	0.0330906
6:32508615:TTTTTC:T	0.20546	-0.0423114	0.0334174
6:32508632:T:G	0.769495	0.00975377	0.0332853
6:32508640:TTTG:T	0.784487	0.0108628	0.0397213
6:32508647:A:G	0.588726	-0.0181084	0.0334917
6:32508658:T:C	0.79069	0.0138306	0.0521095
6:32508704:G:A	0.673014	0.0205289	0.0486449
6:32508724:T:C	0.676886	0.0218319	0.0523902
6:32508725:G:A	0.00185845	0.310242	0.0996931
6:32508738:T:C	0.196365	-0.0424267	0.0328386
6:32508754:T:A	0.708934	0.0195364	0.052336
6:32508757:A:G	0.569293	-0.0261042	0.0458698
6:32508758:T:C	0.201191	-0.0419592	0.0328277
6:32508762:G:T	0.207111	-0.0413903	0.0328091
6:32508783:T:C	0.0912015	0.12445	0.0736785
6:32508794:T:C	0.231869	-0.0390872	0.0326937
6:32508817:AATGTC:A	0.227249	0.0940343	0.0778768
6:32508823:A:G	0.235774	-0.0387232	0.0326608
6:32508843:G:A	0.6694	0.0223129	0.0522585
6:32508874:A:C	0.330248	0.0363777	0.0373636
6:32508875:C:T	0.245561	-0.0380495	0.0327674
6:32508883:CTT:C	0.408166	-0.02704	0.0326915
6:32508893:G:A	0.33154	0.0362812	0.0373642
6:32508902:G:T	0.246626	-0.0379533	0.0327584
6:32508913:G:A	0.332248	0.0362299	0.037366
6:32508922:T:C	0.630126	-0.02212	0.045935
6:32508945:G:T	0.201913	-0.0416611	0.0326467
6:32508955:G:T	0.00185459	0.310311	0.0996958
6:32508981:A:G	0.662064	-0.0200501	0.0458743
6:32508989:A:G	0.208706	-0.0408585	0.0325013
6:32509009:G:C	0.17985	-0.0435825	0.0324948
6:32509012:C:T	0.323876	-0.0325552	0.0329999
6:32509019:T:G	0.651346	0.0227608	0.0503676
6:32509022:G:A	0.20472	-0.0413955	0.0326407
6:32509029:T:C	0.213939	-0.073856	0.0594267
6:32509034:A:G	0.676869	0.0209271	0.0502162
6:32509050:A:G	0.514506	-0.0241957	0.0371192
6:32509053:C:T	0.508776	-0.0245339	0.0371306
6:32509061:G:T	0.219299	-0.0400721	0.0326215
6:32509104:T:<INS:ME:ALU>	0.534525	0.0674146	0.108538
6:32509105:A:C	0.485475	0.035749	0.0512512
6:32509170:A:G	0.540094	0.0304333	0.0496733
6:32509179:T:C	0.711249	-0.0170475	0.0460519
6:32509180:G:A	0.533353	-0.0232832	0.0373789
6:32509188:A:T	0.647003	-0.0210715	0.0460149
6:32509235:A:G	0.65572	0.0233579	0.0523918
6:32509240:T:A	0.284257	0.0505606	0.0472173
6:32509260:C:T	0.549791	-0.022271	0.0372379
6:32509273:T:C	0.233804	-0.0387911	0.0325807
6:32509294:G:A	0.334592	0.0451322	0.0467737
6:32509311:T:C	0.248538	-0.0375902	0.0325764
6:32509317:C:A	0.387352	0.0457169	0.0528868
6:32509320:C:T	0.247297	-0.0376792	0.032568
6:32509332:A:G	0.312917	0.0471695	0.0467432
6:32509333:C:T	0.254402	-0.0395589	0.0347092
6:32509348:G:A	0.313105	0.0471494	0.0467415
6:32509411:C:T	0.259395	-0.0369166	0.0327327
6:32509416:T:A	0.35076	0.0438782	0.0470233
6:32509417:A:T	0.662857	-0.0200616	0.0460158
6:32509435:A:T	0.271444	-0.0360428	0.0327739
6:32509455:T:C	0.403529	0.039468	0.047248
6:32509457:C:A	0.300704	-0.0767275	0.0741382
6:32509460:C:T	0.226874	-0.0396108	0.0327781
6:32509461:A:G	0.226843	-0.0396134	0.0327782
6:32509466:C:T	0.275282	-0.0359153	0.0329202
6:32509472:G:T	0.226096	-0.0396744	0.0327759
6:32509477:A:G	0.0959011	0.105409	0.0633066
6:32509510:T:A	0.209369	-0.0411713	0.0327979
6:32509519:T:C	0.203266	-0.041655	0.0327399
6:32509535:AT:A	0.208581	-0.0412334	0.0327906
6:32509550:T:C	0.522044	-0.0238817	0.0373036
6:32509551:G:A	0.287189	0.0501562	0.0471256
6:32509570:T:C	0.532051	-0.0233495	0.0373665
6:32509579:G:C	0.208086	-0.041276	0.0327887
6:32509603:T:A	0.235042	-0.0393043	0.0330992
6:32509655:C:G	0.669691	0.0224252	0.0525708
6:32509683:C:G	0.148344	-0.0501512	0.034697
6:32509691:A:G	0.212898	-0.0408281	0.0327769
6:32509693:A:T	0.138484	-0.051357	0.0346665
6:32509707:G:T	0.073712	-0.0589009	0.032935
6:32509731:AAAGT:A	0.742716	0.0175965	0.0536056
6:32509735:TAA:T	0.677499	0.0222101	0.0534053
6:32509748:C:G	0.386692	0.110189	0.127293
6:32509754:T:C	0.281908	-0.039404	0.0366194
6:32509764:C:T	0.365294	-0.0308225	0.0340459
6:32509778:T:C	0.479397	0.0389589	0.0550833
6:32509787:C:G	0.280153	-0.0395428	0.0366145
6:32509822:C:T	0.190029	0.144148	0.109995
6:32509829:G:A	0.231582	-0.0391613	0.0327355
6:32509842:C:A	0.881294	0.0134986	0.0903955
6:32509858:A:G	0.419083	0.0377824	0.0467597
6:32509867:A:G	0.351266	-0.0305438	0.0327675
6:32509868:T:C	0.419156	0.0377764	0.0467596
6:32509883:T:C	0.367189	-0.0295524	0.0327723
6:32509895:G:A	0.6907	-0.0182942	0.0459761
6:32509897:G:T	0.34831	-0.0307932	0.032833
6:32509919:G:A	0.332811	-0.031788	0.032823
6:32509935:C:T	0.440766	0.0358444	0.0464969
6:32509938:G:C	0.331323	-0.0318842	0.0328212
6:32509979:C:T	0.206473	-0.0417769	0.033069
6:32509985:G:A	0.691022	0.0208816	0.0525365
6:32510012:G:A	0.269931	0.0520113	0.047145
6:32510039:C:A	0.197383	-0.0427238	0.0331438
6:32510113:T:TC	0.967064	0.00136649	0.0330945
6:32510114:T:C	0.746968	0.0107231	0.0332354
6:32510115:A:T	0.569884	0.0187296	0.0329618
6:32510139:TG:T	0.00720001	-0.272195	0.101284
6:32510140:G:A	0.550469	-0.0196255	0.0328703
6:32510141:A:ATT	0.0279517	-0.246433	0.112119
6:32510146:C:G	0.549012	-0.0196848	0.0328496
6:32510148:C:A	0.348169	0.053002	0.0564964
6:32510152:CT:C	0.140148	-0.0489412	0.0331751
6:32510160:C:T	0.0023443	-0.10027	0.0329539
6:32510161:T:TC	0.862983	-0.0165601	0.0959573
6:32510176:A:T	0.278117	0.0507975	0.046837
6:32510177:T:C	0.146401	-0.0478357	0.0329365
6:32510181:G:GT	0.270195	0.0520174	0.0471764
6:32510204:G:T	0.470108	0.0370158	0.0512469
6:32510208:T:G	0.00319028	-0.101305	0.0343547
6:32510224:C:G	0.100311	-0.0541117	0.0329277
6:32510239:T:C	0.342177	-0.0348054	0.0366422
6:32510241:C:T	3.19016e-05	-0.237702	0.0571474
6:32510251:G:A	0.00170124	0.311415	0.0992409
6:32510268:G:C	0.165427	-0.0458033	0.0330221
6:32510276:C:A	0.994371	0.000407178	0.057711
6:32510279:A:C	0.208254	0.0474708	0.0377237
6:32510281:A:G	0.663945	-0.0195695	0.045042
6:32510301:A:C	0.17284	-0.0449513	0.0329764
6:32510314:C:T	0.780235	0.0145524	0.0521567
6:32510317:G:A	0.186233	-0.0436257	0.0330046
6:32510337:T:C	0.235896	-0.0390415	0.0329379
6:32510343:T:C	0.248409	-0.0381071	0.0330155
6:32510344:G:A	0.248427	-0.0381057	0.0330155
6:32510355:G:A	0.284984	-0.0380216	0.0355612
6:32510369:C:T	0.239377	-0.0388576	0.0330268
6:32510391:C:G	0.569803	0.0321169	0.0565098
6:32510393:A:G	0.658085	-0.0203067	0.0458847
6:32510430:A:G	0.138602	-0.0487638	0.0329259
6:32510438:C:T	0.240193	0.0554083	0.0471759
6:32510439:T:C	0.145432	-0.0479409	0.0329297
6:32510457:T:C	0.191843	-0.0427335	0.0327423
6:32510470:TC:T	0.148452	-0.0510909	0.0353565
6:32510482:C:A	0.0663932	0.116059	0.0632213
6:32510501:AC:A	0.232338	-0.0387645	0.0324563
6:32510508:T:C	0.296198	-0.034099	0.0326425
6:32510536:T:C	0.410502	0.102457	0.124491
6:32510539:C:G	0.674923	-0.015565	0.0371125
6:32510547:A:G	0.202462	-0.0419031	0.0328763
6:32510582:T:C	0.209227	0.0595193	0.0473996
6:32510591:C:G	0.188682	-0.0431463	0.0328236
6:32510598:G:T	0.188715	-0.0431427	0.0328233
6:32510599:C:T	0.188698	-0.0431442	0.0328233
6:32510600:A:G	0.0642708	0.108347	0.0585565
6:32510602:T:G	0.209271	0.0595144	0.0474002
6:32510651:C:G	0.209484	0.0594884	0.0474017
6:32510675:TC:T	0.581534	-0.018039	0.03273
6:32510701:T:C	0.541479	-0.0271175	0.0444129
6:32510702:G:A	0.971599	-0.00174525	0.0490196
6:32510709:T:C	0.152628	-0.0472916	0.0330639
6:32510718:G:T	0.0825402	-0.0571622	0.032925
6:32510733:C:T	0.0134403	0.110932	0.0448773
6:32510740:A:G	0.974939	-0.00111393	0.0354586
6:32510743:A:T	0.991654	0.00073383	0.0701565
6:32510769:C:T	0.0214422	0.103412	0.0449599
6:32510772:G:A	0.0214425	0.103412	0.0449599
6:32510777:C:T	0.0541957	0.0857194	0.0445234
6:32510823:C:T	0.0700286	0.0810951	0.0447612
6:32510827:C:T	0.840913	-0.00984086	0.0490265
6:32510840:G:A	0.0877479	0.075848	0.0444231
6:32510870:AC:A	0.52832	0.0238458	0.0378162
6:32510903:G:A	0.488967	0.0317404	0.0458708
6:32510905:G:T	0.914274	-0.00385937	0.0358512
6:32510914:C:T	0.488881	0.0317466	0.0458707
6:32510924:A:G	0.488684	0.0317608	0.0458704
6:32510933:G:A	0.923736	0.00312827	0.0326785
6:32510946:G:T	0.915884	-0.00523563	0.0495708
6:32510947:T:C	0.847223	-0.00693939	0.0360184
6:32510951:A:G	0.544645	-0.0198416	0.0327526
6:32510968:A:G	0.949676	-0.00206145	0.0326628
6:32510974:T:C	0.863762	-0.00605485	0.0352873
6:32510976:A:G	0.692464	0.0141606	0.0358032
6:32510978:G:A	0.636489	0.0170857	0.0361517
6:32510979:G:T	0.748765	0.0114742	0.0358266
6:32510983:T:C	0.86385	-0.0056065	0.0326956
6:32510984:G:A	0.570123	-0.0190862	0.0336101
6:32511008:T:C	0.800616	0.00901077	0.0356792
6:32511009:G:A	0.502995	0.0305714	0.0456436
6:32511011:A:ACTG	0.944352	0.00225908	0.0323647
6:32511024:C:T	0.518179	0.0294687	0.0456063
6:32511026:C:T	0.975653	-0.00150827	0.0494196
6:32511027:G:A	0.941057	0.00366004	0.0494991
6:32511054:T:C	0.729047	0.0152071	0.0439011
6:32511059:A:G	0.72239	0.0155993	0.0439086
6:32511069:G:T	0.86851	-0.00543563	0.0328336
6:32511082:C:T	0.342993	0.0442468	0.0466605
6:32511083:A:G	0.639789	0.0168977	0.0361067
6:32511090:C:CG	0.356229	0.0430428	0.0466551
6:32511098:A:T	0.637553	0.0554742	0.117749
6:32511131:C:G	0.626139	-0.0160216	0.0328872
6:32511135:G:A	0.394267	0.0397394	0.0466477
6:32511143:G:T	0.00800576	-0.0968101	0.0365069
6:32511149:T:C	0.625625	-0.0160447	0.0328856
6:32511164:C:T	0.624093	-0.0161143	0.0328824
6:32511180:C:T	0.400304	0.0392419	0.0466566
6:32511183:G:T	0.464352	-0.0237501	0.0324588
6:32511193:AG:A	0.431511	0.0398386	0.050646
6:32511196:TC:T	0.742926	0.0351935	0.107304
6:32511211:G:A	0.758954	-0.0107629	0.0350749
6:32511223:G:A	0.384399	0.0405895	0.0466642
6:32511267:C:T	0.932044	0.0042382	0.0497013
6:32511272:T:G	0.932262	0.00422462	0.0497019
6:32511275:C:G	0.456655	-0.0252386	0.0339061
6:32511276:A:G	0.456722	-0.0252348	0.0339061
6:32511291:C:T	0.0022694	-0.11149	0.036524
6:32511298:A:G	0.851375	0.00681731	0.0363853
6:32511299:C:T	0.916298	0.00523644	0.0498241
6:32511307:G:C	0.893	-0.00494378	0.0367544
6:32511319:T:C	0.152498	0.0748934	0.052345
6:32511322:A:T	0.152515	0.0748899	0.0523448
6:32511327:TC:T	0.814821	0.0330964	0.14131
6:32511337:C:A	0.161671	0.0733603	0.0524199
6:32511340:C:T	0.161671	0.0733603	0.0524199
6:32511341:C:G	0.157143	0.0741329	0.0524001
6:32511348:C:G	0.25891	-0.0376624	0.03336
6:32511356:G:C	0.508037	0.0337676	0.0510164
6:32511362:T:C	0.177681	0.0706715	0.0524296
6:32511365:G:A	0.177665	0.0706739	0.0524295
6:32511375:T:C	0.0724405	0.0958292	0.0533469
6:32511378:T:C	0.0724405	0.0958292	0.0533469
6:32511386:C:T	0.0547427	-0.0639019	0.0332664
6:32511392:C:T	0.0551282	-0.063786	0.0332589
6:32511415:T:G	0.637924	-0.0432643	0.0919336
6:32511420:A:G	0.0570543	-0.0654635	0.0344021
6:32511456:G:C	0.00591196	0.157206	0.0571114
6:32511482:A:G	0.530051	0.0320301	0.0510091
6:32511486:G:A	0.0591388	0.0737285	0.0390685
6:32511488:T:C	0.122643	-0.0577663	0.0374188
6:32511491:A:G	0.0592025	0.0737071	0.039067
6:32511518:C:T	0.00199848	0.305608	0.0988875
6:32511529:G:A	0.432006	-0.0289451	0.0368369
6:32511531:G:A	0.669907	-0.0196121	0.0460081
6:32511568:T:C	0.412761	0.0437549	0.0534218
6:32511572:A:T	0.201541	-0.0414435	0.0324494
6:32511602:A:G	0.677356	-0.0191313	0.0459805
6:32511628:G:A	0.743218	0.0171164	0.0522488
6:32511645:C:T	0.702848	0.0200295	0.0525049
6:32511650:C:T	0.319605	0.0464796	0.0467005
6:32511672:T:A	0.517637	0.034478	0.0532898
6:32511698:A:G	0.677083	-0.0191483	0.0459802
6:32511705:T:A	0.822614	-0.0429494	0.191581
6:32511710:G:GGCTATTATGGTCTAGA	0.464582	-0.148151	0.202579
6:32511718:G:A	0.696673	0.0203227	0.0521341
6:32511725:C:A	0.561286	-0.0215527	0.0371002
6:32511749:C:G	0.290649	0.0499427	0.047263
6:32511753:T:TA	0.883746	-0.00540756	0.0369817
6:32511769:G:T	0.980948	-0.000886998	0.0371434
6:32511774:T:C	0.189153	-0.0426015	0.0324437
6:32511791:A:C	0.189218	-0.0425929	0.032442
6:32511854:G:A	0.249343	-0.0373475	0.0324212
6:32511866:C:T	0.629891	-0.0177883	0.0369144
6:32511884:G:C	0.0579602	0.109917	0.057973
6:32511920:C:A	0.446876	0.037497	0.049297
6:32511943:CG:C	0.609768	0.0974153	0.190859
6:32511944:G:A	0.240903	-0.03807	0.0324626
6:32511970:T:C	0.298063	0.0520257	0.049996
6:32511987:C:T	0.235911	-0.0385662	0.0325379
6:32512007:T:C	0.740974	-0.0151473	0.0458227
6:32512013:T:C	0.439726	0.0408734	0.0528999
6:32512019:T:A	0.512351	0.115534	0.176338
6:32512025:T:C	0.997205	0.000577512	0.164851
6:32512043:G:C	0.0182701	0.257712	0.109195
6:32512048:C:T	0.362607	-0.0329806	0.0362261
6:32512049:G:A	0.388299	0.0419184	0.0485895
6:32512070:C:T	0.232071	-0.0430147	0.0359944
6:32512074:T:A	0.669831	0.0223558	0.0524317
6:32512131:T:A	0.208899	-0.0407105	0.0323974
6:32512132:A:T	0.165737	0.130386	0.0940714
6:32512136:T:C	0.210273	-0.0405899	0.0323989
6:32512138:G:A	0.210287	-0.0405884	0.0323988
6:32512141:TA:T	0.243035	-0.0378103	0.0323875
6:32512142:A:T	0.254335	-0.0375845	0.0329722
6:32512167:C:G	0.239657	-0.0380928	0.0323961
6:32512180:A:T	0.530866	-0.0281209	0.0448724
6:32512189:C:T	0.0140313	-0.0788982	0.0321186
6:32512190:A:G	0.0140338	-0.0788963	0.0321187
6:32512199:C:A	0.863464	0.00881082	0.0512357
6:32512211:ATATCGACGGG:A	0.918054	0.00528328	0.0513513
6:32512216:G:A	0.000972836	-0.112449	0.0340934
6:32512217:A:G	0.000972836	-0.112449	0.0340934
6:32512218:C:T	0.00112099	0.137398	0.0421693
6:32512223:A:C	0.011253	-0.0817928	0.0322687
6:32512229:T:G	0.0143055	-0.0784392	0.0320225
6:32512242:AT:A	0.016062	-0.0773898	0.0321452
6:32512269:A:C	0.275978	-0.035247	0.0323546
6:32512291:C:G	0.568563	-0.0610928	0.107149
6:32512297:T:C	0.910421	0.00573614	0.0509846
6:32512321:C:T	0.292741	-0.0340812	0.0323926
6:32512323:C:T	0.455176	0.0847496	0.113482
6:32512348:T:G	0.23066	0.0579137	0.0483153
6:32512359:T:C	0.193582	-0.0430538	0.0331169
6:32512407:T:C	0.404175	-0.0270535	0.032431
6:32512421:T:A	0.458476	-0.0240574	0.0324504
6:32512427:TAG:T	0.713871	0.0185043	0.0504668
6:32512442:TTATC:T	0.319084	0.0460805	0.0462497
6:32512459:C:T	0.907389	0.00418875	0.0360066
6:32512466:T:C	0.531251	-0.0203446	0.0324943
6:32512481:A:G	0.739098	0.0148603	0.0446193
6:32512483:G:C	0.337485	0.0468844	0.0488815
6:32512484:A:AT	0.744585	0.0323865	0.0994098
6:32512498:A:G	0.474126	-0.0701574	0.098015
6:32512501:G:A	0.790377	-0.00875601	0.0329395
6:32512506:A:G	0.666753	0.0193927	0.0450357
6:32512509:A:G	0.1444	0.199995	0.13702
6:32512533:C:T	0.22893	0.0561382	0.0466605
6:32512534:G:A	0.000799983	0.189667	0.0565697
6:32512539:C:T	0.728204	-0.0162468	0.0467513
6:32512552:C:T	0.773387	-0.0105528	0.0366484
6:32512575:GCATCAAAACC:G	0.271192	0.0522518	0.0474878
6:32512591:C:G	0.247937	0.0541077	0.0468313
6:32512601:T:C	0.32864	-0.0315903	0.0323387
6:32512638:C:A	0.747984	-0.0118151	0.036773
6:32512638:CG:C	0.765945	-0.0109448	0.0367664
6:32512639:G:C	0.765963	-0.0109439	0.0367665
6:32512660:T:<CN0>	0.72355	-0.0130907	0.037009
6:32512745:G:A	0.637743	-0.0228392	0.0485056
6:32512753:C:T	0.246572	0.0552485	0.0476808
6:32512754:G:A	0.590768	-0.0188059	0.0349731
6:32512766:C:T	0.674816	0.0185235	0.0441512
6:32512789:A:G	0.250791	0.054753	0.0476764
6:32512812:A:G	0.130567	0.0891272	0.0589516
6:32512815:G:A	0.881931	-0.00484453	0.0326184
6:32512832:G:A	0.482203	0.0246218	0.0350358
6:32512841:A:G	0.677075	-0.0225062	0.0540419
6:32512858:C:T	0.629323	0.0160435	0.0332385
6:32512882:G:T	0.299247	0.0496965	0.0478749
6:32512897:A:G	0.849272	-0.00948848	0.0499269
6:32512918:C:G	0.138123	0.0877499	0.0591779
6:32512947:G:A	0.82449	-0.00830594	0.0374523
6:32513024:T:C	0.352942	-0.0299869	0.0322822
6:32513042:T:A	0.830788	0.0105776	0.0494995
6:32513043:T:C	0.0780692	0.135757	0.0770468
6:32513076:C:T	0.771931	-0.0135606	0.0467849
6:32513078:T:C	0.256239	-0.0369338	0.0325315
6:32513102:T:C	0.726408	0.0181866	0.0519755
6:32513127:G:A	0.105891	0.0957128	0.0591938
6:32513183:C:T	0.00245432	-0.113332	0.0374167
6:32513184:A:G	0.360819	-0.0320543	0.0350778
6:32513186:G:A	0.300315	-0.0342289	0.0330472
6:32513215:T:A	0.0601924	-0.267903	0.142549
6:32513216:G:T	0.276127	0.0503933	0.0462722
6:32513223:C:A	0.0601924	-0.267903	0.142549
6:32513224:G:A	0.461023	0.0315122	0.0427479
6:32513232:C:T	0.0908828	-0.0557551	0.0329764
6:32513249:A:G	0.642245	-0.0212296	0.0456981
6:32513250:C:G	0.642245	-0.0212296	0.0456981
6:32513285:C:T	0.276007	0.0504065	0.0462728
6:32513375:C:T	0.163571	-0.0453731	0.0325685
6:32513377:C:T	0.678409	-0.0190656	0.0459817
6:32513378:G:A	0.163562	-0.0453741	0.0325684
6:32513412:T:A	0.0219764	-0.0758644	0.0331174
6:32513415:C:T	0.118842	-0.0676323	0.0433637
6:32513416:G:A	0.00920115	0.295107	0.113307
6:32513422:G:T	0.0360795	-0.0680668	0.0324741
6:32513432:C:T	0.748584	-0.0274217	0.0855574
6:32513453:C:T	0.102074	0.0967968	0.0592073
6:32513457:TAAAAAACA:T	0.724822	0.0183022	0.0519915
6:32513474:A:G	0.740203	-0.0271958	0.0820177
6:32513475:A:G	0.349521	-0.0617465	0.0660025
6:32513476:A:AG	0.424103	-0.0295498	0.0369686
6:32513476:A:G	0.583659	-0.0192503	0.0351252
6:32513488:A:G	0.968905	-0.00227472	0.058353
6:32513497:A:G	0.51475	-0.0240597	0.036932
6:32513531:T:G	0.744297	-0.0152898	0.046877
6:32513534:A:G	0.16599	-0.0451145	0.0325688
6:32513535:T:C	0.190182	-0.0426654	0.032568
6:32513575:G:T	0.744295	-0.0152901	0.0468775
6:32513587:C:G	0.266646	0.0409488	0.0368636
6:32513624:CATTTA:C	0.26272	0.0519619	0.0463951
6:32513629:AAT:A	0.262767	0.0519567	0.0463951
6:32513630:A:C	0.262749	0.0519587	0.0463951
6:32513638:T:C	0.190005	-0.0425266	0.0324491
6:32513642:C:A	0.656563	0.023072	0.0518865
6:32513682:T:C	0.205816	-0.0756196	0.059771
6:32513687:C:T	0.775887	-0.013029	0.0457667
6:32513691:A:G	0.620706	0.0259481	0.0524364
6:32513695:ATT:A	0.620706	0.0259481	0.0524364
6:32513708:T:C	0.269753	0.0511347	0.0463332
6:32513714:A:C	0.820747	-0.0106057	0.0468068
6:32513724:C:T	0.55684	-0.0217142	0.0369578
6:32513731:A:G	0.620562	0.0259587	0.0524361
6:32513840:T:A	0.165407	-0.0448681	0.0323464
6:32513857:C:A	0.529071	0.0320789	0.0509654
6:32513862:G:T	0.165392	-0.0448699	0.0323465
6:32513883:T:C	0.744758	-0.0152614	0.0468775
6:32513885:G:T	0.250986	0.0533308	0.0464572
6:32513915:C:T	0.239365	-0.0382351	0.032497
6:32513921:A:G	0.725363	0.0182615	0.0519826
6:32513938:T:C	0.210656	-0.0406804	0.0324985
6:32513940:A:C	0.725318	0.0182646	0.0519826
6:32513942:G:T	0.259036	0.0526111	0.0466132
6:32513966:A:T	0.679243	-0.0190122	0.0459792
6:32513980:CAAAT:C	0.66981	0.0223219	0.0523486
6:32513988:G:A	0.526416	-0.023468	0.0370457
6:32513993:G:A	0.20091	-0.0416493	0.0325649
6:32514030:G:C	0.596728	-0.0195369	0.0369239
6:32514041:T:A	0.421852	0.0389955	0.0485495
6:32514050:A:G	0.422053	0.0389781	0.0485488
6:32514080:T:G	0.779328	0.0145457	0.0519128
6:32514132:C:T	0.779077	0.0145626	0.0519125
6:32514144:C:T	0.193385	-0.0423672	0.0325744
6:32514162:A:T	0.265486	0.051542	0.0462876
6:32514185:T:A	0.678034	-0.0190831	0.0459671
6:32514219:A:G	0.241079	0.0546936	0.0466552
6:32514248:A:T	0.678076	-0.0190804	0.0459668
6:32514284:A:T	0.680545	-0.0189237	0.0459626
6:32514288:G:T	0.141883	-0.0500833	0.0340978
6:32514301:C:T	0.569567	-0.0209496	0.0368384
6:32514302:A:G	0.680515	-0.0189256	0.0459625
6:32514313:C:T	0.202749	-0.0412865	0.0324131
6:32514384:T:C	0.661713	-0.02012	0.0459835
6:32514385:T:G	0.328782	0.0492398	0.0504212
6:32514401:A:G	0.204794	-0.0411348	0.0324405
6:32514457:C:T	0.592263	-0.0197795	0.0369324
6:32514500:T:C	0.25619	0.0525507	0.0462821
6:32514538:GC:G	0.0766708	-0.0586264	0.0331159
6:32514539:C:T	0.19947	-0.0418055	0.0325825
6:32514540:T:A	0.0758586	-0.0587748	0.0331081
6:32514561:G:C	0.553716	-0.0218	0.0368117
6:32514566:T:C	0.642818	-0.0211658	0.0456393
6:32514567:A:C	0.206758	-0.0411772	0.0326148
6:32514607:T:C	0.446726	0.040938	0.0538031
6:32514609:G:A	0.579793	0.0281697	0.0508765
6:32514612:G:A	0.579759	0.0281721	0.0508765
6:32514622:A:<INS:ME:SVA>	0.171685	0.0878045	0.0642406
6:32514623:A:T	0.874314	0.00686476	0.0433982
6:32514671:C:T	0.85557	0.0079344	0.0435918
6:32514706:A:G	0.22639	-0.0395133	0.0326634
6:32514731:A:ATAG	0.382248	-0.0341464	0.0390798
6:32514754:A:C	0.240884	0.0550914	0.046975
6:32514763:G:A	0.703177	-0.013938	0.0365792
6:32514764:A:T	0.239698	0.0552438	0.0469864
6:32514768:A:G	0.197249	-0.044258	0.0343238
6:32514792:T:C	0.0832748	0.10419	0.0601563
6:32514794:C:T	0.716475	-0.0132824	0.036573
6:32514808:T:<CN0>	0.271103	-0.05127	0.0465868
6:32514815:G:A	0.887475	-0.00787506	0.0556539
6:32514817:T:A	0.239159	0.0549526	0.0466851
6:32514871:G:A	0.955153	0.00529347	0.094127
6:32514884:C:G	0.497903	-0.0221594	0.0326935
6:32514892:C:T	0.579623	0.0406916	0.0734592
6:32514899:C:T	0.354597	-0.0308662	0.0333433
6:32514900:A:G	0.874573	0.00566148	0.0358657
6:32514901:C:A	0.87406	0.00658683	0.0415564
6:32514926:C:A	0.9781	-0.00186846	0.0680668
6:32514979:A:G	0.101652	-0.122713	0.0749668
6:32514989:G:A	0.179091	-0.103744	0.0772161
6:32515028:G:C	0.0303015	-0.252175	0.116418
6:32515036:C:G	0.0331288	-0.218475	0.102545
6:32515069:C:T	0.984033	-0.00250095	0.124964
6:32515074:T:G	0.0386841	-0.222839	0.10778
6:32515084:T:TC	0.335975	-0.114631	0.119141
6:32515099:CAGACCTTCGCGGTG:C	0.158621	-0.111572	0.0791443
6:32515131:G:A	0.0533656	-0.168551	0.087244
6:32515138:CTCT:C	0.296102	-0.126529	0.121101
6:32515149:A:G	0.118271	-0.157541	0.100854
6:32515150:C:T	0.619834	-0.0447106	0.0901268
6:32515166:C:T	0.291778	-0.130981	0.124243
6:32515176:A:G	0.484141	-0.104187	0.148912
6:32515200:T:TC	0.862406	0.0254508	0.146849
6:32515215:C:CAG	0.519098	-0.0626623	0.0971905
6:32515216:A:G	0.055548	-0.277058	0.144711
6:32515254:G:C	0.106569	-0.193049	0.119623
6:32515258:C:CTA	0.593446	-0.0787514	0.147516
6:32515376:G:A	0.335209	-0.0818112	0.0848951
6:32515378:G:C	0.0393422	0.143445	0.0696136
6:32515413:C:T	0.29934	0.0759803	0.0732094
6:32515447:G:A	0.873156	0.00940996	0.0589408
6:32515499:G:A	0.847537	0.0113259	0.0589089
6:32515516:G:A	0.597008	-0.0283839	0.0536855
6:32515525:T:A	0.977347	0.00166823	0.0587509
6:32515580:A:G	0.940148	-0.00436115	0.0580834
6:32515592:G:A	0.544425	0.032655	0.0538741
6:32515601:G:A	0.748469	-0.0174193	0.0543235
6:32515611:C:T	0.865163	-0.0100412	0.0591336
6:32515647:C:G	0.453748	0.0470301	0.0627754
6:32515655:A:G	0.801371	0.0148124	0.0588791
6:32515704:C:T	0.300609	-0.0542532	0.052412
6:32515779:A:C	0.337899	0.0724755	0.0756274
6:32515819:G:A	0.477275	-0.0348701	0.049065
6:32515862:G:A	0.200679	-0.0616735	0.0481968
6:32515868:C:A	0.038258	-0.11408	0.055056
6:32515885:T:C	0.0702346	-0.081899	0.0452382
6:32515926:C:T	0.695883	-0.0184887	0.0472998
6:32515941:A:G	0.855681	-0.00894532	0.049184
6:32515954:C:T	0.413508	-0.0385484	0.0471403
6:32516024:T:C	0.578223	-0.0262639	0.0472388
6:32516051:T:TCA	0.0735299	-0.0844554	0.0471942
6:32516071:T:C	0.383196	-0.0419689	0.0481282
6:32516081:C:T	0.116918	-0.112147	0.0715299
6:32516100:G:A	0.383256	-0.0419637	0.0481283
6:32516112:A:G	0.393446	-0.0410684	0.0481241
6:32516161:C:G	0.398443	-0.0406208	0.0481058
6:32516172:T:C	0.412371	-0.0394269	0.0480975
6:32516187:A:<CN0>	0.0857723	-0.21204	0.123413
6:32516203:A:C	0.429275	-0.0374065	0.047324
6:32516215:G:C	0.412596	-0.0394079	0.0480974
6:32516250:G:A	0.119328	-0.0720642	0.0462662
6:32516256:A:G	0.208197	-0.0587279	0.0466636
6:32516260:C:T	0.320172	-0.0715727	0.0719972
6:32516269:T:C	0.00861616	0.414543	0.157806
6:32516282:A:G	0.435565	0.0334387	0.0428864
6:32516304:G:T	0.00861585	0.414553	0.157809
6:32516329:C:T	0.3238	0.0496891	0.0503599
6:32516351:C:T	0.68043	-0.0151941	0.0368899
6:32516367:G:A	0.697834	-0.0178534	0.0459847
6:32516377:T:C	0.814858	0.00898783	0.0383828
6:32516384:C:T	0.133764	0.0752085	0.0501583
6:32516417:A:AG	0.729884	-0.012844	0.0371987
6:32516419:G:GA	0.0301101	0.107783	0.0497008
6:32516432:G:A	0.613352	-0.0450569	0.0891696
6:32516440:C:A	0.138274	-0.0976887	0.0659057
6:32516453:C:G	0.0145172	0.227616	0.0931246
6:32516462:C:T	0.85247	-0.0126411	0.0679749
6:32516464:T:C	0.350935	-0.0334622	0.0358737
6:32516493:TG:T	0.0950925	-0.0709662	0.042517
6:32516494:G:T	0.698307	-0.0178178	0.0459688
6:32516498:T:C	0.94526	-0.00345991	0.0503915
6:32516526:G:T	0.696556	-0.0179281	0.0459726
6:32516626:T:C	0.0392487	0.266108	0.12908
6:32516633:G:C	0.0392487	0.266108	0.12908
6:32516702:T:C	0.294583	-0.0338947	0.0323385
6:32516705:C:T	0.00119362	0.134792	0.0415972
6:32516706:C:G	0.691648	-0.0181151	0.0456736
6:32516715:C:T	0.260596	0.0521856	0.0463878
6:32516724:T:C	0.259647	0.0522815	0.0463806
6:32516729:C:T	0.214983	-0.04025	0.0324602
6:32516741:A:G	0.877895	0.00792308	0.0515696
6:32516757:C:A	0.0136097	0.22946	0.0929965
6:32516777:C:T	0.875901	0.00805035	0.0515496
6:32516826:A:G	0.914901	0.00550497	0.0515161
6:32516829:G:A	0.939329	0.00395332	0.0519396
6:32516839:G:T	0.216617	-0.0401448	0.0324909
6:32516848:T:G	0.641625	-0.0172182	0.0369943
6:32516855:T:C	0.01122	0.233867	0.0922272
6:32516870:C:T	0.0112165	0.233876	0.0922267
6:32516871:G:T	0.292543	0.0559998	0.0532034
6:32516893:C:T	0.171444	-0.0444413	0.0324964
6:32516905:G:T	0.220139	0.0581026	0.0473859
6:32516912:G:A	0.832545	0.0108876	0.0514927
6:32516915:T:G	0.181844	0.0623843	0.0467263
6:32516930:G:C	0.691922	-0.0145161	0.0366337
6:32516935:T:C	0.691932	-0.0145156	0.0366338
6:32516937:GTT:G	0.509076	-0.0222621	0.0337164
6:32516941:T:TTG	0.198554	-0.0420117	0.0326766
6:32516945:G:T	0.318722	0.0614811	0.0616607
6:32516947:TTGTTTTTTTTG:T	0.297357	0.0510689	0.0490049
6:32516960:T:G	0.144151	-0.0897402	0.0614446
6:32516971:A:G	0.263029	0.0525198	0.0469237
6:32516972:T:C	0.730884	-0.0159344	0.0463277
6:32516973:G:A	0.10994	0.0785932	0.049168
6:32516988:C:T	0.925567	-0.00365534	0.0391266
6:32516995:A:G	0.671809	-0.0155511	0.036706
6:32517005:G:A	0.67174	-0.0155546	0.0367061
6:32517009:G:T	0.106741	-0.121013	0.0750225
6:32517010:T:C	0.250965	-0.0373685	0.0325507
6:32517013:G:A	0.93892	0.00396571	0.051753
6:32517018:T:C	0.27367	0.0513536	0.0469133
6:32517031:C:T	0.274841	0.051226	0.0469111
6:32517043:G:A	0.923815	0.00493731	0.0516298
6:32517045:G:C	0.207486	-0.0408798	0.0324312
6:32517050:C:T	0.26	0.052243	0.0463808
6:32517051:G:A	0.923782	0.0049395	0.0516298
6:32517082:G:A	0.263374	0.0518627	0.0463701
6:32517084:C:G	0.738883	-0.0156198	0.0468595
6:32517116:T:C	0.848286	0.00984219	0.0514476
6:32517118:TG:T	0.752979	-0.0143661	0.0456483
6:32517119:G:T	0.694788	-0.0179241	0.0456822
6:32517141:G:A	0.0566031	-0.0626135	0.0328445
6:32517150:T:C	0.724631	-0.0164559	0.0467129
6:32517174:C:G	0.243932	-0.0379042	0.0325298
6:32517198:T:C	0.669704	-0.0156472	0.0366828
6:32517227:G:A	0.195787	0.0605621	0.046815
6:32517228:T:C	0.217978	0.057457	0.0466401
6:32517233:G:A	0.179109	-0.0439842	0.0327384
6:32517237:C:T	0.178977	-0.0439888	0.0327319
6:32517244:T:C	0.195986	0.0605435	0.0468214
6:32517247:C:T	0.373831	0.0475256	0.0534405
6:32517251:G:A	0.725161	-0.0160846	0.045751
6:32517259:AT:A	0.185396	0.0621091	0.0468988
6:32517265:TA:T	0.388634	-0.0304635	0.0353366
6:32517266:A:T	0.186734	-0.0430362	0.0325956
6:32517293:T:C	0.723488	-0.0161901	0.0457603
6:32517303:A:C	0.210251	0.0587544	0.0468956
6:32517332:C:A	0.274426	0.0405461	0.0370986
6:32517336:A:G	0.889803	0.00711229	0.0513326
6:32517357:T:A	0.757856	-0.0112449	0.0364743
6:32517357:TAGTG:T	0.827312	-0.0100954	0.0462771
6:32517381:C:T	0.465986	0.0352449	0.0483451
6:32517386:C:T	0.256421	-0.0367331	0.0323671
6:32517387:A:G	0.256416	-0.0367334	0.032367
6:32517412:G:A	0.568798	-0.0244933	0.0429841
6:32517414:G:A	0.491591	0.033107	0.0481361
6:32517423:TTC:T	0.136322	0.0702014	0.0471268
6:32517446:A:G	0.274193	-0.0353039	0.0322865
6:32517476:A:T	0.121963	-0.0923999	0.0597444
6:32517489:T:G	0.717961	-0.0165409	0.0457962
6:32517493:G:A	0.724027	-0.0129084	0.0365593
6:32517504:C:T	0.368963	-0.0290778	0.0323655
6:32517505:T:C	0.367519	-0.0291706	0.0323712
6:32517511:A:G	0.449764	0.0350942	0.0464326
6:32517525:G:T	0.163101	-0.0453789	0.0325363
6:32517556:C:T	0.239452	-0.0379996	0.0323028
6:32517590:C:T	0.231183	-0.0387104	0.032331
6:32517646:T:G	0.0913317	0.101845	0.0603199
6:32517650:G:A	0.21325	0.0577096	0.0463651
6:32517668:G:A	0.267654	0.0512051	0.0461939
6:32517679:G:A	0.9409	0.00380924	0.0513795
6:32517687:G:A	0.118754	-0.0933353	0.0598293
6:32517713:A:T	0.235583	-0.0424948	0.0358273
6:32517715:A:G	0.805606	0.0250015	0.101591
6:32517727:A:G	0.332404	0.0475868	0.0490948
6:32517752:C:A	0.240115	0.0549286	0.0467597
6:32517754:A:AT	0.767328	0.0169805	0.0573915
6:32517754:A:T	0.985988	0.00103588	0.0589838
6:32517759:A:G	0.230225	-0.0388159	0.0323525
6:32517761:G:A	0.935794	0.00413549	0.0513359
6:32517764:T:C	0.441554	0.0679025	0.0882342
6:32517768:C:A	0.25199	0.0530469	0.0463077
6:32517782:G:C	0.245791	0.0537045	0.0462717
6:32517793:T:C	0.882744	0.00913997	0.0619696
6:32517795:G:C	0.882962	0.00912318	0.0619718
6:32517804:G:C	0.849413	0.0117268	0.0617631
6:32517805:A:G	0.157401	0.0828751	0.058616
6:32517807:T:C	3.76811e-05	-0.148682	0.0360768
6:32517812:C:A	0.0110249	0.234147	0.0921146
6:32517830:C:T	0.986787	0.000978689	0.0590978
6:32517852:C:T	0.0368795	0.169542	0.0812333
6:32517856:C:T	0.951779	-0.00366466	0.0605997
6:32517859:T:G	0.259079	0.0520387	0.0461102
6:32517898:T:C	0.96274	-0.00278002	0.0595101
6:32517912:T:C	0.321342	0.0523469	0.0527848
6:32517913:G:A	0.0862941	0.113741	0.0663107
6:32517933:T:C	0.718774	-0.016499	0.0458181
6:32517934:G:A	0.727243	-0.012763	0.0365918
6:32517989:C:T	0.285721	0.0491831	0.0460708
6:32517990:G:A	0.934912	0.0041921	0.051332
6:32518030:A:G	0.934783	0.00420037	0.0513312
6:32518069:T:C	0.259036	0.0559644	0.0495843
6:32518071:G:T	0.94706	0.00340667	0.051306
6:32518085:C:T	0.583761	-0.0199792	0.0364651
6:32518089:C:T	0.221505	-0.0395983	0.0323902
6:32518093:C:T	0.639948	-0.0170981	0.0365522
6:32518103:T:G	0.218761	-0.0398231	0.032381
6:32518151:G:C	0.679821	-0.0150701	0.0365154
6:32518152:C:A	0.942069	0.00373114	0.0513437
6:32518155:C:T	0.235314	-0.038289	0.0322629
6:32518161:G:A	0.528513	-0.023088	0.0366314
6:32518175:T:C	0.332068	0.0476827	0.0491597
6:32518196:G:A	0.638079	-0.0171973	0.03656
6:32518211:C:T	0.0104495	0.235805	0.0920901
6:32518235:T:C	0.236991	-0.0419014	0.0354334
6:32518236:G:A	0.275231	0.0504169	0.0462076
6:32518239:C:A	0.916477	0.00538791	0.0513759
6:32518251:C:T	0.244269	0.0530613	0.0455703
6:32518256:G:A	0.56625	-0.0186708	0.0325512
6:32518258:A:G	0.251381	0.0528138	0.0460451
6:32518262:T:C	0.691442	0.017907	0.0451173
6:32518265:A:G	0.695627	0.0176557	0.0451286
6:32518268:C:T	0.547497	-0.0195843	0.0325583
6:32518280:A:G	0.857957	0.00898694	0.0502131
6:32518282:G:A	0.238741	0.0542191	0.046021
6:32518295:C:T	0.561587	-0.0188984	0.0325562
6:32518296:A:G	0.783605	0.00997976	0.0363397
6:32518301:G:C	0.783298	0.00999406	0.0363388
6:32518310:A:G	0.600692	0.023987	0.0458288
6:32518312:A:G	0.701414	0.0172341	0.0449492
6:32518339:T:C	0.630702	-0.0174885	0.0363783
6:32518369:G:A	0.684411	-0.0187636	0.0461645
6:32518374:T:C	0.667933	-0.0155812	0.036321
6:32518375:G:A	0.260739	0.051933	0.0461772
6:32518405:G:A	0.381389	-0.0283097	0.0323414
6:32518426:T:C	0.962708	-0.00169411	0.0362329
6:32518436:C:A	0.387061	-0.0280095	0.0323824
6:32518444:A:G	0.980718	-0.000875724	0.0362331
6:32518457:A:G	0.674705	-0.0210185	0.0500799
6:32518463:A:G	0.982274	-0.000805711	0.036264
6:32518466:C:T	0.263826	0.0516291	0.0462049
6:32518488:G:A	0.141188	-0.10887	0.0739914
6:32518499:A:G	0.900758	-0.00452901	0.0363179
6:32518503:C:T	0.351346	0.0526448	0.0564869
6:32518505:T:C	0.897734	-0.00466694	0.0363118
6:32518507:G:A	0.240326	-0.0417375	0.0355463
6:32518520:AAAAT:A	0.265281	0.0515007	0.0462306
6:32518546:C:T	0.113185	-0.0944528	0.0596279
6:32518552:G:A	0.761298	-0.0111037	0.0365522
6:32518584:A:T	0.786463	-0.0123763	0.0456847
6:32518611:G:A	0.313112	-0.0360686	0.035757
6:32518615:G:T	0.777128	-0.0103413	0.0365335
6:32518625:A:G	0.0788234	-0.0575652	0.032753
6:32518628:C:T	0.928097	0.00462933	0.0513005
6:32518630:A:C	0.0762247	-0.0581454	0.0327945
6:32518666:T:TA	0.259686	0.052067	0.0461942
6:32518698:GA:G	0.321702	-0.0332253	0.0335282
6:32518704:A:G	0.260633	0.0519425	0.0461753
6:32518728:A:T	0.76253	-0.0111037	0.0367477
6:32518767:T:C	0.256018	-0.0377376	0.033224
6:32518785:A:T	0.265193	-0.0370872	0.0332859
6:32518797:TC:T	0.729738	-0.0125668	0.0363755
6:32518798:C:T	0.617671	-0.0178071	0.0356746
6:32518909:A:C	0.745961	-0.0193187	0.0596313
6:32518913:T:C	0.632342	-0.0173846	0.0363366
6:32518925:A:AACTCT	8.28218e-08	0.604164	0.112699
6:32518934:A:G	0.0227536	-0.0798882	0.0350764
6:32518935:T:A	0.0229635	-0.0797697	0.0350784
6:32518941:T:C	0.939825	-0.00386928	0.0512556
6:32518941:T:TGTG	0.325128	0.0584362	0.059388
6:32518949:A:G	0.0116597	-0.0887093	0.0351703
6:32518949:ATT:A	0.759787	-0.0105026	0.0343492
6:32518951:T:TTA	0.126802	-0.0502697	0.0329241
6:32518954:T:C	0.0109157	0.234306	0.0920514
6:32518960:A:T	0.221057	0.0439128	0.0358846
6:32518963:A:AT	0.0792141	-0.0570529	0.0325039
6:32519013:A:T	0.0106526	0.235085	0.0920497
6:32519018:A:G	0.7525	-0.0115408	0.0365974
6:32519041:G:A	0.736196	-0.0156182	0.046359
6:32519043:C:T	0.0219712	0.108378	0.047309
6:32519044:A:G	0.727752	-0.0154468	0.0443725
6:32519057:C:A	0.949599	0.00324944	0.0514068
6:32519063:T:C	0.0669269	-0.059927	0.0327083
6:32519067:A:G	0.745676	-0.0118729	0.0366057
6:32519078:C:T	0.0713131	-0.0589513	0.0326876
6:32519079:A:G	0.0713654	-0.0589402	0.0326874
6:32519108:G:C	0.753379	-0.0143316	0.0456148
6:32519116:T:G	0.0710984	-0.061558	0.034107
6:32519117:C:T	0.686588	-0.0347396	0.086098
6:32519125:T:A	0.0492242	-0.0677316	0.0344402
6:32519162:A:G	0.917101	0.00432661	0.0415679
6:32519223:A:G	0.239438	-0.0690495	0.058696
6:32519229:A:C	0.0901893	-0.125333	0.073969
6:32519234:T:G	0.775086	0.0164833	0.0576888
6:32519240:G:A	0.569159	-0.0219261	0.0385148
6:32519262:A:G	0.710669	-0.0141275	0.0380838
6:32519285:TG:T	0.705568	-0.0141605	0.0374799
6:32519289:GT:G	0.0425185	0.146734	0.0723392
6:32519319:T:A	0.237901	-0.038138	0.0323135
6:32519329:A:G	0.118646	-0.0931682	0.0597048
6:32519391:C:A	0.0879556	-0.055838	0.0327249
6:32519391:CG:C	0.017313	-0.0864253	0.0363133
6:32519392:G:C	0.755583	-0.0142008	0.0456199
6:32519431:G:A	3.11209e-06	0.337632	0.0724022
6:32519440:C:T	0.294812	0.0575375	0.0549219
6:32519447:TGA:T	0.911054	0.0059156	0.0529551
6:32519450:T:C	0.997905	-0.000138283	0.0526612
6:32519452:G:C	0.881447	0.00794298	0.0532605
6:32519460:A:T	0.914108	0.00569975	0.0528447
6:32519466:G:C	0.914038	0.00570437	0.0528442
6:32519492:A:C	0.971031	0.00191512	0.0527355
6:32519504:G:A	0.812805	-0.010883	0.0459566
6:32519519:G:A	0.110664	-0.0533792	0.033462
6:32519523:T:C	0.430801	0.0372993	0.0473448
6:32519558:C:T	0.680513	-0.0156041	0.0378957
6:32519581:A:T	0.499552	-0.0915875	0.135646
6:32519600:A:T	0.696425	-0.0146467	0.0375412
6:32519628:A:G	0.475547	-0.0230895	0.0323617
6:32519650:A:G	0.802418	-0.00916281	0.0366192
6:32519652:T:A	0.389486	-0.0276069	0.0320806
6:32519715:G:A	0.694042	-0.014427	0.0366748
6:32519723:A:G	0.552456	-0.110034	0.185216
6:32519729:A:T	0.763257	-0.0110618	0.0367251
6:32519734:T:G	0.285956	-0.0344579	0.0322931
6:32519743:A:G	0.770679	-0.0134078	0.045998
6:32519757:C:T	0.763618	-0.0110312	0.036681
6:32519759:G:A	0.319893	-0.0321616	0.0323337
6:32519768:G:A	0.782103	-0.0127215	0.0459957
6:32519777:A:G	0.319335	-0.0322002	0.0323352
6:32519782:T:A	0.218773	0.0586699	0.047707
6:32519791:G:T	0.0102454	0.23613	0.0919711
6:32519811:T:A	0.617842	0.0179417	0.0359617
6:32519823:T:G	0.539545	0.0266576	0.0434515
6:32519823:T:TG	0.593687	0.0227537	0.0426498
6:32519826:C:T	0.683175	-0.0132961	0.0325778
6:32519828:T:G	0.793064	-0.0118592	0.0452065
6:32519830:T:C	0.949741	0.00322657	0.0511895
6:32519846:C:T	0.214404	0.0576583	0.0464408
6:32519848:T:C	0.214404	0.0576583	0.0464408
6:32519849:A:G	0.697211	-0.0126716	0.0325674
6:32519881:A:C	0.295635	-0.0338161	0.0323339
6:32519919:A:G	0.288329	-0.0341276	0.0321414
6:32519928:A:T	0.941777	0.00374345	0.0512543
6:32519929:T:C	0.219081	0.0568625	0.0462682
6:32519968:G:C	0.219089	0.0568617	0.0462684
6:32520009:CAGAT:C	0.304867	0.0376791	0.0367225
6:32520018:T:C	0.797292	-0.0118123	0.0459887
6:32520033:T:C	0.230727	0.0660926	0.0551467
6:32520035:C:T	0.468663	0.0400314	0.0552419
6:32520050:C:T	0.274293	0.0496991	0.0454608
6:32520069:T:C	0.807051	-0.00899576	0.0368328
6:32520071:A:G	0.578191	-0.0199665	0.0359091
6:32520080:A:G	0.294638	0.0494986	0.0472314
6:32520092:T:A	0.654601	-0.0160955	0.0359773
6:32520094:T:C	0.114193	-0.0536599	0.0339701
6:32520117:T:C	0.843416	-0.0145411	0.0736164
6:32520137:C:T	0.311386	-0.0326178	0.0322208
6:32520151:T:C	0.311024	-0.0326408	0.0322195
6:32520157:C:T	0.0755787	0.0646701	0.0363941
6:32520160:G:T	0.948346	0.00331838	0.0512218
6:32520205:CA:C	0.71953	-0.013184	0.0367153
6:32520207:A:G	0.947394	0.00337952	0.0512202
6:32520214:A:C	0.228283	0.0554736	0.046044
6:32520248:G:A	0.221253	0.0570779	0.0466626
6:32520256:G:A	0.232975	0.0551237	0.0462164
6:32520259:C:T	0.877691	-0.00706206	0.0458883
6:32520272:C:T	0.0710969	0.0689931	0.0382263
6:32520273:G:A	0.083867	-0.0566251	0.0327563
6:32520295:A:G	0.36812	-0.0290446	0.0322718
6:32520296:C:A	0.368075	-0.0290473	0.0322717
6:32520313:G:T	0.375154	-0.0286263	0.0322783
6:32520337:A:G	0.193679	0.0607998	0.0467774
6:32520338:A:G	0.878893	-0.00714139	0.046868
6:32520354:A:G	0.968522	0.00202273	0.0512574
6:32520355:T:C	0.944828	0.00355096	0.0513121
6:32520362:A:G	0.833583	-0.00965683	0.0459613
6:32520387:ATG:A	0.243038	0.0537745	0.0460624
6:32520420:T:C	0.806234	-0.00897368	0.0365844
6:32520460:C:T	0.279813	0.0497722	0.0460538
6:32520465:A:G	0.310487	-0.0326428	0.0321857
6:32520508:CCA:C	0.341648	-0.0307514	0.0323387
6:32520526:G:T	0.744315	-0.0118731	0.0364044
6:32520538:GTGTT:G	0.257838	0.052671	0.046549
6:32520553:G:A	0.932351	0.0043455	0.0511911
6:32520557:A:G	0.663896	0.0399807	0.0920069
6:32520558:A:G	0.726774	-0.0159316	0.0455945
6:32520565:C:T	0.726773	-0.0159314	0.0455938
6:32520566:C:G	0.726773	-0.0159314	0.0455938
6:32520583:A:G	0.686715	-0.0183891	0.0455947
6:32520594:A:G	0.535451	-0.0257809	0.0416017
6:32520595:G:A	0.40052	-0.0272742	0.0324425
6:32520615:C:T	0.689888	-0.0181907	0.0455898
6:32520621:G:A	0.24842	0.0533703	0.0462402
6:32520632:G:A	0.705436	-0.0137488	0.0363731
6:32520633:G:A	0.923113	0.00493564	0.0511395
6:32520639:G:A	0.267445	0.0515885	0.0465194
6:32520642:T:C	0.687822	-0.014608	0.0363553
6:32520664:G:A	0.263743	0.0519626	0.0464954
6:32520665:A:C	0.332633	-0.0313224	0.0323303
6:32520676:A:G	0.895747	0.00669455	0.0510893
6:32520683:G:A	0.750288	-0.0145149	0.0456071
6:32520707:G:C	0.751536	-0.0144405	0.0456091
6:32520719:G:A	0.0175349	-0.0761618	0.0320641
6:32520727:G:C	0.0286929	-0.0953839	0.0436005
6:32520729:G:A	0.848439	-0.00888903	0.0465124
6:32520749:G:C	0.308922	-0.0328003	0.0322366
6:32520755:A:G	0.340343	-0.0311087	0.0326263
6:32520764:G:C	0.894742	0.00679783	0.0513793
6:32520774:C:T	0.289174	0.0489005	0.0461353
6:32520785:T:G	0.831376	-0.00990608	0.0465212
6:32520795:T:C	0.894364	0.00682246	0.0513799
6:32520816:G:C	0.831506	-0.00989845	0.0465216
6:32520828:TCAGGAGTCCAGCG:T	0.797605	-0.00931525	0.0363242
6:32520829:CAGGAGTCCAGCGCAG:C	0.757545	-0.0111073	0.0359803
6:32520832:G:A	0.50182	-0.0318164	0.047372
6:32520833:AGTCCAGCGCAG:A	0.87749	0.00558153	0.036208
6:32520841:G:T	0.747966	0.0115002	0.0357902
6:32520854:A:G	0.322799	-0.031937	0.0323013
6:32520940:A:G	0.292111	0.0489722	0.0464852
6:32520961:G:A	0.830049	-0.00971281	0.0452518
6:32520961:GA:G	0.758532	-0.0140287	0.0456353
6:32520962:A:G	0.75867	-0.0140199	0.0456336
6:32520962:AT:A	0.498958	0.0524321	0.0775474
6:32520970:G:A	0.355496	0.0523066	0.0566101
6:32520987:G:A	0.536063	-0.0219609	0.0354908
6:32520990:G:C	0.768422	-0.0107271	0.0364322
6:32520996:C:T	0.953901	0.0029683	0.0513475
6:32521022:T:C	0.182638	0.0688935	0.0516955
6:32521026:T:G	0.187813	0.0676886	0.0513931
6:32521059:G:A	4.64097e-06	0.332731	0.0726424
6:32521062:T:C	0.951846	0.00309501	0.0512511
6:32521083:T:C	0.0400119	-0.0663016	0.0322851
6:32521091:C:G	0.863273	0.0168041	0.097579
6:32521117:T:C	0.756546	-0.0109263	0.0352438
6:32521130:G:A	0.0617028	-0.202077	0.108154
6:32521136:G:A	0.425989	-0.0277941	0.034914
6:32521178:T:C	0.0064044	0.425519	0.156078
6:32521179:G:A	0.0544775	0.216912	0.112798
6:32521183:A:G	0.0559308	0.21552	0.112745
6:32521195:G:T	0.0244522	-0.0723099	0.0321385
6:32521201:C:T	0.155468	-0.0564648	0.0397505
6:32521230:T:C	0.919917	-0.00428169	0.0425878
6:32521233:C:T	0.808317	-0.015853	0.0653468
6:32521236:C:T	0.0716403	-0.0702175	0.0389795
6:32521237:A:G	0.0718265	-0.0701716	0.0389795
6:32521251:C:G	0.127567	-0.117021	0.0767971
6:32521277:A:G	0.0184762	-0.139244	0.0591035
6:32521290:A:C	0.837552	0.00679203	0.0331278
6:32521302:A:G	0.767257	-0.0134725	0.0455205
6:32521309:A:G	0.501803	-0.0268837	0.0400259
6:32521312:G:A	0.308912	0.0507655	0.049892
6:32521340:T:C	0.687857	-0.0179145	0.0445895
6:32521341:G:A	0.640067	0.0180362	0.0385714
6:32521366:T:C	0.868261	0.0093712	0.056498
6:32521406:C:T	0.541466	-0.0196089	0.0321143
6:32521419:C:G	0.531327	-0.0201014	0.0321118
6:32521425:G:A	0.373558	0.0424209	0.0476731
6:32521427:T:C	0.292871	-0.0337863	0.032121
6:32521429:C:A	0.930625	0.00446694	0.0513093
6:32521477:T:C	0.804673	-0.0113246	0.045792
6:32521484:G:A	0.799064	-0.0116549	0.045785
6:32521491:C:T	0.877157	0.00794148	0.0513763
6:32521539:G:GGAAA	0.754493	-0.0142733	0.0456425
6:32521545:A:G	0.0268042	0.170396	0.0769504
6:32521591:C:T	0.307291	0.048049	0.0470643
6:32521594:A:T	0.567598	0.0206409	0.0361112
6:32521596:T:G	0.281461	0.0504956	0.0468836
6:32521621:A:<INS:ME:ALU>	0.212954	-0.18162	0.145823
6:32521644:C:T	0.0704203	-0.0592487	0.0327486
6:32521664:T:C	0.295628	-0.0336388	0.032164
6:32521691:A:G	0.0804906	-0.0570239	0.0326252
6:32521700:G:A	0.774099	0.0144659	0.0504007
6:32521735:T:A	0.712672	0.0131682	0.035757
6:32521741:T:C	0.747742	-0.0143696	0.044679
6:32521742:A:T	0.773567	-0.0094814	0.0329544
6:32521768:GATT:G	0.273518	-0.038181	0.0348685
6:32521785:T:G	0.7644	-0.0109858	0.0366551
6:32521793:T:G	0.212685	0.0598959	0.0480622
6:32521796:A:C	0.0862886	-0.057156	0.0333211
6:32521804:T:C	0.50787	-0.0243279	0.0367402
6:32521831:G:A	0.252698	0.0534889	0.0467633
6:32521832:A:G	0.316723	0.0556539	0.0555864
6:32521841:A:G	0.246643	0.053782	0.0464221
6:32521842:CCT:C	0.720961	-0.0130183	0.036448
6:32521865:T:TG	0.91208	0.00572714	0.0518689
6:32521866:A:G	0.87872	0.00784704	0.0514249
6:32521879:AAAAAATTTATTT:A	0.149423	-0.0568008	0.039402
6:32521901:G:A	0.890864	-0.0130074	0.0947979
6:32521907:T:C	0.729938	-0.0122808	0.035575
6:32521909:G:T	0.0477145	-0.0650514	0.0328558
6:32521951:A:C	0.466481	-0.0235483	0.032337
6:32521970:C:G	0.790251	-0.0142336	0.0535127
6:32521984:A:G	0.287975	0.0633513	0.0596205
6:32521988:G:C	0.928498	-0.0032767	0.0365153
6:32522053:G:C	0.277069	0.0602074	0.0553922
6:32522066:G:A	0.92759	-0.00300069	0.0330192
6:32522072:C:T	0.0492901	0.12306	0.0625919
6:32522087:C:T	0.982108	0.00119572	0.0533167
6:32522103:T:C	0.412904	0.0357522	0.0436646
6:32522108:G:A	0.220673	0.0575986	0.0470292
6:32522109:C:G	0.158414	0.0779248	0.0552492
6:32522122:CTCAGA:C	0.00973425	0.125711	0.0486286
6:32522131:C:A	0.334124	-0.0666952	0.069054
6:32522137:A:G	0.0097421	-0.147973	0.0572461
6:32522138:C:T	0.00968242	-0.148096	0.0572467
6:32522147:T:G	0.00561223	-0.147062	0.0530982
6:32522148:C:T	0.971835	-0.00187723	0.0531683
6:32522150:A:G	0.0176786	-0.126806	0.0534533
6:32522151:C:A	0.615872	-0.0168865	0.0336579
6:32522181:G:A	0.00807576	-0.146799	0.0554193
6:32522181:GGCAGA:G	0.878887	0.00513742	0.0337145
6:32522182:G:GCC	0.87508	-0.00570718	0.036303
6:32522189:CT:C	0.901295	0.00470752	0.037956
6:32522191:A:G	0.465058	-0.027428	0.0375447
6:32522196:C:T	0.00246266	-0.17082	0.0564155
6:32522197:C:T	0.462315	-0.0302057	0.041094
6:32522198:A:G	0.4618	-0.0302435	0.041098
6:32522219:C:A	0.0889345	0.0870236	0.0511589
6:32522223:T:G	0.0765758	0.125965	0.0711304
6:32522233:G:T	0.710196	-0.0125448	0.0337595
6:32522265:C:G	0.0696759	-0.0626787	0.0345525
6:32522274:G:A	0.132687	-0.0493636	0.0328305
6:32522285:T:C	0.921602	-0.00377575	0.038365
6:32522291:A:G	0.905694	-0.004542	0.0383384
6:32522298:GGT:G	0.660581	0.0154328	0.0351456
6:32522315:T:C	0.237779	0.0517142	0.0438049
6:32522327:C:CCCCAGTAG	0.171452	0.081406	0.0595267
6:32522339:A:G	0.730155	-0.0157744	0.0457337
6:32522379:A:AC	0.00616604	-0.188537	0.068839
6:32522380:T:TG	0.830618	-0.00799284	0.0373655
6:32522389:T:G	0.739985	-0.0151807	0.0457423
6:32522401:G:A	0.70306	-0.0175645	0.0460777
6:32522434:T:G	0.70144	-0.0176666	0.0460813
6:32522473:C:G	0.00739254	0.0963749	0.0359792
6:32522477:T:C	0.0661364	0.132212	0.071952
6:32522490:G:A	0.312363	0.0476394	0.0471548
6:32522495:G:A	0.277586	-0.0719864	0.0663006
6:32522506:CCACTTGGCAGGTGTAAACCT:C	0.647386	-0.0176115	0.0385037
6:32522549:C:T	4.03276e-06	-0.367972	0.0798259
6:32522570:G:A	0.528955	0.0207653	0.0329816
6:32522576:A:G	0.916692	-0.00386336	0.0369342
6:32522634:T:C	0.586526	-0.0197845	0.0363767
6:32522650:T:C	0.839961	-0.00939807	0.0465382
6:32522679:G:C	0.853367	-0.00673665	0.036449
6:32522683:C:A	0.7566	-0.0141838	0.0457617
6:32522713:G:C	0.418611	0.046014	0.0568894
6:32522722:C:A	0.6827	-0.0413418	0.101134
6:32522747:G:C	0.844349	0.010157	0.0517334
6:32522755:GA:G	0.39765	0.0907274	0.107265
6:32522761:A:C	0.467686	-0.0245352	0.0337834
6:32522781:G:T	0.0854506	0.165179	0.0960399
6:32522803:A:G	0.138063	0.117499	0.0792282
6:32522843:C:T	0.69962	-0.0140709	0.0364689
6:32522857:G:A	0.34273	-0.0327785	0.0345478
6:32522872:C:T	0.700091	-0.0140484	0.0364707
6:32522884:G:C	0.639704	0.0443192	0.0946763
6:32522890:G:A	0.726289	-0.0160617	0.045882
6:32522900:T:G	0.256046	0.0629974	0.055466
6:32522908:G:T	0.101325	0.0885196	0.054026
6:32522921:T:C	0.783177	0.00997276	0.0362407
6:32522923:T:C	0.338827	-0.032072	0.033531
6:32522932:A:C	0.321129	-0.0332048	0.0334678
6:32522938:GTTA:G	0.715106	-0.0353345	0.0968051
6:32522941:A:G	0.916871	0.00469546	0.0449858
6:32522942:TA:T	0.338939	-0.0333766	0.0349031
6:32522953:A:G	0.311825	0.0380774	0.0376483
6:32522979:T:G	0.346987	0.0655745	0.0697268
6:32522981:A:G	0.250238	0.0637489	0.0554449
6:32522982:C:T	0.708623	-0.013721	0.036716
6:32522988:G:A	0.0398696	-0.0693356	0.0337383
6:32522990:T:C	0.159013	0.0659184	0.0468037
6:32523008:C:T	0.824586	-0.0103403	0.0466516
6:32523020:T:A	0.694709	-0.0143338	0.0365218
6:32523041:A:T	0.506126	0.0369008	0.0554998
6:32523043:C:G	0.766967	0.0149953	0.0506007
6:32523053:T:C	0.78112	0.014064	0.0506154
6:32523079:C:T	0.285763	0.0590887	0.0553543
6:32523085:C:G	0.225326	-0.0394717	0.0325543
6:32523109:T:C	0.081756	0.0772276	0.0443687
6:32523134:C:T	0.0105188	0.198823	0.0777171
6:32523147:G:T	0.846679	0.0100037	0.0517366
6:32523149:T:A	0.201002	0.062814	0.0491232
6:32523150:TA:T	0.131003	0.105391	0.0697878
6:32523174:G:A	0.170941	0.0684324	0.0499803
6:32523176:G:A	0.178038	0.0711564	0.0528328
6:32523181:A:G	0.178741	0.0710444	0.0528353
6:32523197:G:A	0.879845	0.0078211	0.0517384
6:32523200:A:C	0.196065	0.0682455	0.0527871
6:32523206:G:A	0.724248	-0.012887	0.0365292
6:32523212:T:C	0.69188	-0.0144661	0.0365025
6:32523220:G:T	0.316745	0.0684136	0.0683337
6:32523228:C:T	0.415298	0.0356916	0.0438146
6:32523233:A:C	0.292241	0.0726024	0.0689339
6:32523234:A:T	0.292241	0.0726024	0.0689339
6:32523235:T:C	0.0739825	-0.058747	0.0328798
6:32523260:C:T	0.721305	-0.0130163	0.0364892
6:32523269:C:T	0.0584529	-0.0625082	0.0330332
6:32523272:TGA:T	0.195665	0.0636197	0.0491651
6:32523280:C:T	0.847124	0.0099904	0.0518204
6:32523296:G:A	0.200707	0.0629121	0.0491678
6:32523348:T:A	0.392913	0.0409866	0.0479743
6:32523349:T:C	0.325308	-0.0330139	0.0335641
6:32523371:G:C	0.378288	-0.0286776	0.0325491
6:32523372:A:G	0.866094	0.0293761	0.174213
6:32523379:A:T	0.223268	-0.040922	0.0336009
6:32523382:G:A	0.927827	0.00467228	0.0515824
6:32523385:A:C	0.797065	-0.0119573	0.0464999
6:32523396:C:T	0.157776	0.0798138	0.0565017
6:32523401:C:A	0.710271	-0.0169461	0.0456164
6:32523411:A:G	0.968966	0.00566389	0.14558
6:32523418:C:G	0.682647	-0.0133332	0.0326113
6:32523430:T:A	0.902396	-0.00444785	0.036269
6:32523431:G:C	0.902462	-0.00444483	0.036269
6:32523438:G:C	0.744082	-0.0150126	0.0459869
6:32523465:C:T	0.0819368	0.100061	0.0575209
6:32523476:T:C	0.212167	-0.0410171	0.032876
6:32523477:A:G	0.671976	-0.0154909	0.0365836
6:32523500:A:G	0.202406	-0.0418423	0.0328245
6:32523510:G:A	0.202437	-0.0418396	0.0328246
6:32523556:A:G	0.651683	-0.0205601	0.0455449
6:32523562:C:T	0.669491	0.0217217	0.0508889
6:32523581:A:C	0.528451	-0.022826	0.0362103
6:32523585:T:C	0.506295	-0.0240988	0.0362597
6:32523586:A:G	0.178349	0.070272	0.0522135
6:32523589:T:C	0.157004	-0.0461744	0.032627
6:32523608:C:T	0.178213	0.0703074	0.0522236
6:32523627:A:G	0.353803	-0.0305885	0.0329889
6:32523634:T:C	0.210861	0.0478639	0.0382543
6:32523662:AG:A	0.0492502	-0.110331	0.0561075
6:32523666:A:G	0.931592	-0.00317373	0.0369718
6:32523673:C:T	0.447352	-0.0791493	0.104166
6:32523674:G:A	0.595657	0.0219276	0.0413218
6:32523703:C:T	0.744961	0.0134324	0.0412935
6:32523728:T:C	0.336322	-0.0343707	0.0357485
6:32523756:A:C	0.714606	-0.0135776	0.03713
6:32523827:A:T	0.961011	0.00180632	0.0369501
6:32523852:C:T	0.526916	-0.0232867	0.036804
6:32523854:A:G	0.633312	-0.0176524	0.0370017
6:32523870:A:C	0.929987	0.00322349	0.0366883
6:32523877:C:T	0.910158	0.00417349	0.036986
6:32523884:T:C	0.589576	-0.0198424	0.0367826
6:32523888:C:T	0.996653	0.00015736	0.037514
6:32523914:A:G	0.513544	-0.0239293	0.0366267
6:32523921:T:C	0.309616	0.037283	0.0366948
6:32523932:T:G	0.767561	0.0111562	0.0377452
6:32523963:C:T	0.848829	-0.00673745	0.0353461
6:32523980:T:A	0.179339	0.0594586	0.0442798
6:32523984:A:ATTT	0.925288	0.00981525	0.104668
6:32524028:A:T	0.00150095	0.139177	0.043842
6:32524033:T:C	0.901683	0.00531611	0.0430332
6:32524039:A:C	0.645148	0.0204423	0.0443904
6:32524046:C:T	0.0011353	0.129164	0.0396861
6:32524050:T:C	0.090319	0.0757746	0.0447386
6:32524053:T:C	0.191811	0.054845	0.0420191
6:32524060:A:C	0.328306	0.0420307	0.0429967
6:32524065:A:G	0.0627797	0.078108	0.0419766
6:32524068:T:G	0.0610454	0.0828973	0.0442552
6:32524070:G:A	0.370596	0.0425071	0.047475
6:32524071:C:T	0.223573	0.054481	0.0447636
6:32524078:T:C	0.0800804	0.0810416	0.0463037
6:32524104:T:TC	0.000564296	0.152949	0.0443558
6:32524162:A:T	0.450144	0.0295048	0.0390701
6:32524190:T:G	0.0487125	-0.0964907	0.0489527
6:32524191:ACC:A	0.0308795	-0.121745	0.0563993
6:32524193:C:T	0.0177751	0.0941058	0.0397026
6:32524201:G:A	0.017455	0.0925206	0.0389236
6:32524203:A:G	0.00878158	0.108071	0.0412414
6:32524206:A:G	0.129353	-0.136734	0.0901549
6:32524207:T:TG	0.561053	0.0485686	0.0835547
6:32524213:G:T	0.00778113	0.113445	0.0426257
6:32524215:G:T	0.393041	0.0329365	0.0385621
6:32524259:A:G	0.701453	-0.0499332	0.130251
6:32524295:T:TC	0.14316	0.0769157	0.0525335
6:32524300:T:C	0.242312	-0.105686	0.0903898
6:32524312:A:T	0.410333	0.0331547	0.0402702
6:32524320:C:T	0.995493	0.000196337	0.0347585
6:32524401:A:C	0.549761	0.0219457	0.0366913
6:32524408:T:C	0.539443	0.0223574	0.0364331
6:32524439:G:A	0.39984	0.0311221	0.0369662
6:32524450:T:C	0.407219	0.0303921	0.0366701
6:32524482:A:G	0.580863	0.0203396	0.0368387
6:32524496:T:C	0.965099	-0.00162485	0.0371339
6:32524499:A:G	0.734368	0.0124922	0.0368153
6:32524528:C:T	0.871007	0.00877549	0.0540431
6:32524546:T:C	0.265834	0.0467783	0.0420401
6:32524560:T:C	0.166783	0.0554849	0.0401304
6:32524561:G:A	0.911272	0.00517639	0.0464526
6:32524584:AC:A	0.520789	0.0251555	0.0391751
6:32524590:C:A	0.000606849	-0.204233	0.0595685
6:32524612:G:A	0.229983	-0.0555065	0.0462399
6:32524620:C:T	0.0520035	0.0691139	0.0355688
6:32524626:T:C	0.167742	0.0580867	0.0421072
6:32524630:GA:G	0.207493	-0.0463006	0.0367323
6:32524649:A:C	0.262665	0.0536649	0.0479102
6:32524655:C:A	0.00246082	0.395296	0.130542
6:32524672:A:C	0.907304	0.00388518	0.0333664
6:32524684:A:C	0.779286	0.0122005	0.0435345
6:32524694:G:T	0.189444	0.0468994	0.0357403
6:32524711:T:C	0.147274	0.0676978	0.046713
6:32524735:A:C	0.105189	0.0567977	0.035056
6:32524736:G:A	0.105168	0.0568012	0.035056
6:32524759:G:A	0.477733	0.0358632	0.0505148
6:32524765:A:T	0.262734	0.0396013	0.0353598
6:32524769:A:G	0.344746	0.0317978	0.0336546
6:32524772:A:G	0.290681	0.0373702	0.0353673
6:32524778:T:C	0.109806	0.0567806	0.0355086
6:32524784:C:A	0.708369	0.0194949	0.0521189
6:32524789:A:C	0.419816	0.0284931	0.0353188
6:32524800:A:G	0.342264	0.0463897	0.0488466
6:32524801:C:A	0.54097	0.0298479	0.0488232
6:32524817:G:C	0.284152	0.0383623	0.0358178
6:32524824:A:T	0.869178	0.00555071	0.0337013
6:32524829:T:A	0.224046	0.0410598	0.0337707
6:32524832:T:C	0.363771	0.0309939	0.0341267
6:32524870:C:T	0.882029	-0.00489516	0.0329867
6:32524875:C:CAA	0.846466	-0.0064878	0.0335063
6:32524887:T:G	0.428085	0.0460933	0.0581639
6:32524901:G:T	0.23528	0.144728	0.121941
6:32524915:C:A	0.240334	0.143176	0.12194
6:32524918:C:A	0.178627	0.0461816	0.0343359
6:32524929:T:A	0.414035	0.0464161	0.0568259
6:32524951:A:G	0.773644	-0.0100428	0.034918
6:32524983:C:T	0.952039	0.00219392	0.0364763
6:32524985:C:T	0.952029	0.00219439	0.0364764
6:32524989:T:C	0.461328	0.0412201	0.0559553
6:32525000:T:G	0.461367	0.0412165	0.0559552
6:32525040:A:G	0.565268	0.0204322	0.0355322
6:32525044:CAA:C	0.302551	0.0363875	0.0352942
6:32525068:G:A	0.452473	0.0265978	0.0354024
6:32525083:A:G	0.464488	0.0259704	0.0355041
6:32525087:T:C	0.270147	0.0542016	0.0491524
6:32525091:A:T	0.619829	0.0176757	0.03563
6:32525092:G:A	0.899699	0.00427066	0.033883
6:32525111:A:C	0.378827	0.0447429	0.0508408
6:32525112:C:A	0.928884	0.00299902	0.0336027
6:32525116:G:A	0.657236	-0.0156543	0.0352786
6:32525116:G:GA	0.138639	-0.0597157	0.0403245
6:32525117:A:AAAAC	0.373485	-0.0312758	0.0351428
6:32525126:G:A	0.703993	0.0135975	0.0357889
6:32525142:C:CTAAAA	0.00254434	0.263751	0.0873921
6:32525159:G:A	0.372065	-0.0297415	0.0333196
6:32525183:G:C	0.544109	0.0217608	0.0358728
6:32525191:G:A	0.964854	0.0015766	0.0357806
6:32525207:TGCAA:T	0.000425497	-0.203762	0.0578255
6:32525208:G:A	0.967375	-0.00147643	0.0360974
6:32525219:C:G	0.969677	-0.00137172	0.0360845
6:32525223:G:A	0.96956	-0.00137694	0.0360834
6:32525229:C:T	0.99399	0.00027216	0.036131
6:32525235:T:C	0.723913	-0.0154767	0.0438142
6:32525244:T:C	0.58533	0.0196746	0.0360595
6:32525259:T:C	0.741615	0.014402	0.0436799
6:32525270:T:C	0.708565	0.0163458	0.0437304
6:32525291:C:T	0.7284	0.0151435	0.043609
6:32525303:TC:T	0.226223	-0.0714503	0.0590428
6:32525306:A:T	0.537612	-0.0203961	0.0330875
6:32525307:T:C	0.343252	0.0566104	0.0597308
6:32525308:G:A	0.647092	0.0163806	0.0357808
6:32525310:C:T	0.192905	0.0802593	0.0616415
6:32525320:T:C	0.740587	-0.0165605	0.0500203
6:32525326:G:C	0.645698	0.0164487	0.0357778
6:32525327:T:C	0.773382	0.0128668	0.0446835
6:32525343:A:C	0.00199615	0.232685	0.075283
6:32525359:A:T	0.32285	-0.122736	0.124149
6:32525360:T:C	0.0282945	0.137274	0.0625916
6:32525369:G:C	0.758803	0.0134079	0.0436662
6:32525386:A:C	0.447253	0.0270687	0.0356166
6:32525388:G:A	0.699089	0.029658	0.0767246
6:32525394:A:G	0.846758	-0.00962287	0.0497931
6:32525395:C:T	0.352873	0.0330634	0.0355891
6:32525403:T:A	0.270596	-0.0381454	0.0346244
6:32525436:A:T	0.195754	-0.0473575	0.0366051
6:32525466:TAAG:T	0.000400537	0.149882	0.0423427
6:32525473:A:C	0.233241	0.0423193	0.0355012
6:32525501:A:C	0.306064	0.0363067	0.0354725
6:32525502:G:A	0.306062	0.0363071	0.0354728
6:32525504:CCA:C	0.427213	0.0469011	0.0590716
6:32525505:C:CTCACAG	0.510109	-0.0982164	0.149114
6:32525509:A:C	0.463807	0.0260041	0.035496
6:32525539:G:C	0.412116	0.0687555	0.0838302
6:32525541:G:C	0.994263	-0.000352634	0.0490435
6:32525542:T:C	0.405649	0.0298641	0.0359127
6:32525566:T:A	0.590844	0.0190535	0.035441
6:32525640:C:G	0.887004	0.00742434	0.0522487
6:32525646:A:G	0.143693	0.0531454	0.0363468
6:32525674:A:C	0.278243	0.0395954	0.0365179
6:32525680:C:G	0.87407	0.00567362	0.0357978
6:32525686:C:T	0.0303721	0.197611	0.0912666
6:32525688:C:T	0.471624	-0.0356655	0.0495465
6:32525696:G:A	0.788466	-0.013388	0.0498985
6:32525698:G:C	0.268411	0.0399159	0.0360666
6:32525717:CA:C	0.199868	0.0501943	0.0391554
6:32525723:AC:A	0.271143	-0.0599703	0.0544969
6:32525728:G:A	0.627137	0.0537811	0.110715
6:32525731:A:G	0.210586	0.044697	0.0357017
6:32525732:T:C	0.208593	-0.0588114	0.0467705
6:32525736:A:G	0.145529	0.0507387	0.0348598
6:32525747:T:G	0.00143776	-0.117622	0.0369072
6:32525748:C:T	0.170076	0.0555293	0.0404745
6:32525754:T:C	0.140607	0.0600387	0.0407447
6:32525757:T:C	0.121727	0.0546646	0.035323
6:32525759:T:G	0.0970972	0.0582905	0.035134
6:32525764:C:A	0.130268	-0.0681905	0.0450683
6:32525765:T:C	0.076708	-0.0719994	0.040675
6:32525767:C:G	1.30964e-05	-0.162525	0.0372892
6:32525768:T:C	0.00492082	0.165311	0.0587842
6:32525769:C:G	7.6909e-12	0.273137	0.0399078
6:32525770:C:T	5.96519e-06	-0.169056	0.0373388
6:32525774:G:A	0.132624	0.062412	0.0415019
6:32525778:T:G	7.76979e-13	0.301072	0.042019
6:32525779:G:T	0.160481	-0.0627799	0.0447324
6:32525780:C:T	0.0989133	0.0583078	0.0353349
6:32525799:T:A	0.178603	0.0479332	0.0356362
6:32525806:G:A	0.193798	0.0441219	0.0339549
6:32525807:A:T	0.10842	0.0570102	0.035513
6:32525821:T:C	0.156079	0.0505042	0.0356069
6:32525827:A:C	0.14381	0.0521197	0.0356557
6:32525830:T:C	0.148118	0.0514917	0.0356046
6:32525834:T:C	0.260118	0.0403248	0.0358089
6:32525837:A:T	8.09156e-10	0.311982	0.0507857
6:32525843:T:C	0.193605	0.0461871	0.0355289
6:32525847:C:T	0.20898	0.0652559	0.0519399
6:32525850:T:C	0.242236	0.0478861	0.0409488
6:32525856:C:T	0.226698	0.0627082	0.0518717
6:32525861:C:G	0.748059	-0.0153851	0.047899
6:32525864:A:G	0.315851	0.0780764	0.0778412
6:32525865:G:C	0.211654	0.0442463	0.0354245
6:32525868:T:A	0.00040205	-0.126444	0.0357315
6:32525875:C:T	0.00141139	-0.115464	0.0361694
6:32525876:C:T	0.173287	0.04869	0.0357563
6:32525878:T:G	0.186974	0.0471298	0.0357157
6:32525883:G:A	0.000906153	-0.11893	0.0358421
6:32525886:T:A	0.0718209	0.064168	0.0356439
6:32525889:A:G	0.267968	-0.0661646	0.0597286
6:32525900:T:A	0.825813	0.00737935	0.0335312
6:32525901:ACTGCAC:A	0.355342	0.165117	0.178644
6:32525903:T:C	0.17364	0.0480889	0.0353439
6:32525913:T:C	0.237109	0.0417648	0.0353267
6:32525915:A:G	0.23558	0.0418954	0.0353217
6:32525925:A:G	0.563508	0.0358444	0.0620533
6:32525928:T:A	0.413724	0.0289288	0.0353931
6:32525931:G:A	0.00321509	-0.312543	0.106077
6:32525940:A:C	0.00909985	-0.276494	0.106006
6:32525942:T:G	0.754411	-0.0115451	0.0369054
6:32525947:C:G	0.504882	-0.024503	0.0367456
6:32525948:T:A	0.107883	0.0906358	0.0563733
6:32525981:A:C	0.233449	0.068649	0.0576146
6:32525985:A:G	0.0261908	0.0882016	0.0396702
6:32525992:G:C	0.714305	0.0125676	0.0343302
6:32525993:G:A	0.835846	0.00722963	0.0348903
6:32525995:A:G	0.401417	0.0297356	0.0354378
6:32525996:T:C	0.340572	0.0337583	0.0354218
6:32526001:T:TC	0.287246	-0.0378766	0.0355922
6:32526005:A:G	0.467099	0.114898	0.157999
6:32526021:C:T	0.557906	-0.028399	0.0484662
6:32526028:G:A	0.111275	0.0632309	0.0397057
6:32526035:A:G	0.532451	0.022216	0.0355872
6:32526060:G:A	0.909892	0.00401929	0.035514
6:32526068:T:C	0.7739	0.0123697	0.0430584
6:32526072:G:A	0.498895	0.0241724	0.0357458
6:32526074:T:C	0.519317	0.0230228	0.0357275
6:32526085:T:C	0.518524	0.0230642	0.0357239
6:32526100:G:C	0.0902777	0.0930484	0.0549303
6:32526116:G:C	0.720443	0.0128034	0.0357769
6:32526120:C:T	0.837133	-0.0105695	0.0514175
6:32526123:C:T	0.269403	0.0393356	0.0356159
6:32526137:GT:G	0.582016	0.0198874	0.0361298
6:32526138:T:A	0.854102	0.0066085	0.0359379
6:32526140:C:A	0.727133	0.0121783	0.0349007
6:32526141:A:G	0.811486	0.00857729	0.035962
6:32526144:G:A	0.958702	0.00263182	0.0508244
6:32526147:T:C	0.795988	0.00929547	0.0359533
6:32526159:G:GC	0.91125	0.00408045	0.0366086
6:32526160:G:C	0.804375	0.00894847	0.0361279
6:32526161:A:G	0.761911	0.0109538	0.0361543
6:32526169:T:C	0.701924	-0.0128703	0.0336281
6:32526172:C:G	0.72567	-0.0116824	0.0332934
6:32526173:A:T	0.768125	0.010661	0.0361599
6:32526174:A:C	0.766093	0.0107562	0.0361566
6:32526179:T:C	0.522783	0.0229953	0.035983
6:32526180:A:C	0.762054	0.0109459	0.0361508
6:32526182:A:C	0.799558	-0.00870219	0.0342715
6:32526205:G:A	0.913742	-0.00361564	0.0333794
6:32526214:C:T	0.0304184	0.17584	0.0812346
6:32526226:C:A	0.580699	0.0320794	0.0580766
6:32526240:C:A	0.0302135	0.212642	0.0981146
6:32526241:T:A	0.0660796	0.176025	0.095776
6:32526256:C:A	0.759267	-0.0158871	0.0518432
6:32526258:A:C	0.00371243	0.135577	0.0467245
6:32526272:T:C	0.930228	0.00392933	0.0448772
6:32526273:G:C	0.154745	-0.0625537	0.04396
6:32526275:A:C	0.383906	0.0332594	0.0381975
6:32526283:C:T	0.816692	-0.0212433	0.0916442
6:32526300:T:C	0.66942	0.0169015	0.0395873
6:32526304:G:A	0.0044596	-0.140636	0.0494557
6:32526335:GC:G	0.544312	-0.0209056	0.0344804
6:32526351:C:A	0.649861	-0.0156902	0.0345633
6:32526366:C:T	0.879051	-0.00695892	0.0457305
6:32526372:T:C	0.490876	-0.0392913	0.0570336
6:32526382:A:C	0.834243	-0.0116155	0.0555067
6:32526386:C:T	0.0588217	0.0975196	0.0516107
6:32526396:A:G	0.691501	0.0180587	0.0455087
6:32526407:A:T	0.241951	-0.0409062	0.0349589
6:32526410:C:T	0.134812	-0.0529625	0.0354172
6:32526436:G:A	0.0719173	0.0645223	0.0358529
6:32526460:T:C	0.751855	0.0111319	0.0352059
6:32526489:C:T	0.903028	0.00445227	0.0365429
6:32526490:T:G	0.736886	-0.0151089	0.0449698
6:32526500:C:A	0.557562	0.0223996	0.0381941
6:32526517:C:G	0.143329	-0.169685	0.115945
6:32526526:A:G	0.913747	-0.00499878	0.0461512
6:32526536:T:C	0.747585	-0.0284234	0.0883196
6:32526540:A:G	0.59001	-0.0178841	0.0331912
6:32526556:A:G	0.801597	-0.0219482	0.0873455
6:32526570:T:A	0.786223	-0.021357	0.0787448
6:32526611:G:T	0.818133	0.00872844	0.0379586
6:32526612:T:C	0.818133	0.00872844	0.0379586
6:32526617:GAA:G	0.814066	0.0178409	0.0758595
6:32526619:A:G	0.819649	0.00865182	0.0379472
6:32526624:A:G	0.710435	0.0276352	0.074434
6:32526657:T:A	0.160711	0.0762146	0.0543348
6:32526670:G:A	0.615433	0.0226962	0.0451816
6:32526673:G:GTGGA	0.345026	0.0535291	0.0566877
6:32526680:CTG:C	0.623892	-0.0161898	0.0330174
6:32526688:CTGTT:C	0.763616	-0.0162027	0.0538768
6:32526706:A:T	0.722072	0.0334993	0.0941808
6:32526712:AT:A	0.673065	-0.0144813	0.0343203
6:32526724:A:C	0.686387	0.0379352	0.0939542
6:32526731:A:C	0.833425	0.00792033	0.0376602
6:32526736:G:C	0.412809	-0.0861655	0.105213
6:32526745:C:G	0.436959	0.0446188	0.0573994
6:32526748:G:A	0.651204	0.0423373	0.093648
6:32526751:T:C	0.651317	0.0423225	0.0936475
6:32526762:C:A	0.875958	-0.0190531	0.122061
6:32526763:T:A	0.875958	-0.0190531	0.122061
6:32526767:G:A	0.794121	-0.00941216	0.036067
6:32526768:G:A	0.986744	-0.000597176	0.0359427
6:32526773:C:T	0.881722	-0.00549172	0.0369099
6:32526775:G:A	0.065712	-0.111327	0.060491
6:32526776:A:G	0.279254	-0.0353665	0.0326863
6:32526778:G:C	0.177257	0.062753	0.0465096
6:32526800:A:G	0.877429	0.00565056	0.0366374
6:32526805:A:G	0.863127	0.00631509	0.0366315
6:32526811:A:G	0.645533	0.017105	0.0371867
6:32526822:T:G	0.648036	-0.0204124	0.0447158
6:32526836:C:A	0.635928	0.0175733	0.0371215
6:32526838:T:A	0.196984	-0.0709535	0.0549945
6:32526840:AT:A	0.209122	0.0527783	0.0420215
6:32526841:T:C	0.636963	0.017385	0.0368365
6:32526848:C:G	0.346174	0.0586953	0.0623068
6:32526854:G:A	0.556988	0.0258569	0.0440252
6:32526857:TA:T	0.0338923	-0.0851642	0.0401462
6:32526857:T:G	0.0601019	0.0733834	0.0390328
6:32526858:A:G	0.0965123	-0.0705061	0.0424224
6:32526876:A:G	0.122643	0.0579471	0.0375359
6:32526880:G:A	0.234469	-0.0656253	0.0551971
6:32526885:C:T	0.137063	0.0553991	0.0372601
6:32526891:T:G	0.398007	-0.0455596	0.0539049
6:32526891:TTA:T	0.0983778	0.0786744	0.0476016
6:32526893:AT:A	0.0966389	0.0789583	0.047526
6:32526896:C:G	0.0130519	-0.100082	0.0403173
6:32526897:TA:T	0.700371	-0.0145956	0.0379284
6:32526900:A:G	0.354936	0.0399989	0.0432394
6:32526907:G:T	0.409788	0.0357051	0.0433174
6:32526915:AT:A	0.0144056	0.106062	0.0433441
6:32526918:A:G	0.89642	0.00471186	0.0361936
6:32526923:GA:G	0.436824	0.0283571	0.036469
6:32526924:A:T	0.269896	0.0407163	0.036904
6:32526942:C:T	0.105371	0.100844	0.0622742
6:32526944:C:T	0.472088	0.0326411	0.0453925
6:32526947:T:TC	0.144412	0.0883603	0.0605391
6:32526951:A:AG	0.969801	0.00132699	0.0350521
6:32526998:A:T	0.0743313	0.0935827	0.0524399
6:32527010:A:T	0.972293	0.00121374	0.0349449
6:32527013:A:AG	0.720141	-0.0590843	0.164915
6:32527017:C:T	0.712513	-0.0604584	0.164073
6:32527025:T:C	0.38708	0.0325573	0.0376417
6:32527030:CTCATTTGGCAAATG:C	0.05334	-0.144972	0.0750309
6:32527031:T:A	0.221244	-0.0676322	0.05529
6:32527041:AATGTC:A	0.098295	-0.128217	0.0775578
6:32527079:A:C	0.23334	-0.0661006	0.0554629
6:32527093:T:C	0.900089	-0.00433076	0.0344946
6:32527112:C:T	0.404217	0.0314016	0.0376467
6:32527131:C:T	0.227142	0.17452	0.1445
6:32527132:A:G	0.227142	0.17452	0.1445
6:32527137:T:G	0.129948	0.0860735	0.0568403
6:32527153:T:G	0.453127	0.0264145	0.0352095
6:32527189:G:GT	0.161694	0.0490586	0.035057
6:32527203:TTTCA:T	0.0367586	0.072779	0.0348486
6:32527206:C:G	0.583671	0.0244531	0.04462
6:32527218:A:T	0.998046	-8.34589e-05	0.034084
6:32527221:G:A	0.677158	0.0182093	0.0437363
6:32527222:T:C	0.257357	0.0850085	0.0750521
6:32527225:C:CA	0.904587	0.00921082	0.0768411
6:32527235:G:T	0.642497	0.0202483	0.0436188
6:32527248:TG:T	0.567896	0.0195719	0.0342674
6:32527253:T:G	0.309233	0.0366068	0.0360008
6:32527268:A:G	0.982471	-0.000762001	0.0346812
6:32527271:A:C	0.810973	0.00841078	0.0351664
6:32527272:G:A	0.140627	0.0535601	0.0363499
6:32527276:A:T	0.888542	0.0136118	0.0971236
6:32527295:T:C	0.216779	-0.0667232	0.0540208
6:32527296:G:A	0.959973	-0.00233167	0.046459
6:32527297:G:A	0.382436	0.03247	0.0371758
6:32527301:C:A	0.00343157	0.10836	0.0370312
6:32527305:A:T	0.410818	0.0305724	0.0371722
6:32527320:G:C	0.255953	0.092763	0.0816569
6:32527332:A:C	0.0772724	0.1566	0.0886379
6:32527346:T:C	0.149411	0.136178	0.0944621
6:32527348:A:G	0.0941173	0.162981	0.0973561
6:32527378:A:AC	0.682991	-0.0630276	0.154334
6:32527381:A:G	0.140077	-0.0589983	0.0399852
6:32527386:A:G	0.856525	0.00661417	0.0365829
6:32527406:A:G	0.265011	-0.0610035	0.05473
6:32527408:A:G	0.839669	0.0071664	0.0354216
6:32527412:A:C	0.731131	0.0562014	0.163556
6:32527439:G:A	0.238133	0.0438687	0.0371874
6:32527461:A:C	0.323986	0.0363499	0.0368548
6:32527472:G:A	0.128413	0.0536634	0.0352958
6:32527473:AT:A	0.0757941	-0.204082	0.114935
6:32527475:A:G	0.55505	0.0678661	0.114986
6:32527476:C:T	0.113725	0.0607737	0.0384238
6:32527480:A:G	0.122827	0.0543582	0.0352285
6:32527524:AG:A	0.0222092	-0.0908296	0.0397196
6:32527532:G:A	0.117674	-0.0676116	0.043213
6:32527649:TGC:T	0.388147	-0.0345947	0.0400873
6:32527685:G:A	0.608079	-0.0230053	0.0448606
6:32527775:T:C	0.659037	-0.0151209	0.0342688
6:32527793:C:T	0.825385	-0.0076551	0.0346974
6:32527804:C:A	0.858761	-0.00641717	0.0360612
6:32527845:A:G	0.867611	-0.00584104	0.0350404
6:32527850:C:G	0.351345	-0.0363227	0.0389736
6:32527869:T:A	0.329607	-0.159299	0.163399
6:32527939:T:A	0.89012	-0.00539202	0.0390295
6:32527988:C:T	0.895853	0.00471094	0.0359884
6:32528004:A:T	0.450868	0.0264785	0.0351188
6:32528099:T:C	0.397295	-0.0385075	0.0454923
6:32528163:T:C	0.613885	-0.0549368	0.108886
6:32528176:C:T	0.461652	0.0265287	0.0360381
6:32528207:T:C	0.174018	-0.147581	0.108563
6:32528256:G:A	0.400779	-0.0837444	0.0996683
6:32528293:G:A	0.632118	0.0186493	0.0389544
6:32528297:A:G	0.81315	-0.00928403	0.0392784
6:32528323:C:G	0.906138	-0.00470133	0.0398716
6:32528371:T:C	0.251138	0.0558211	0.048642
6:32528408:C:T	0.955993	-0.00376569	0.0682413
6:32528414:G:A	0.00522178	-0.141415	0.0506315
6:32528429:A:G	0.417134	-0.0380396	0.0468813
6:32528431:C:T	0.352051	0.0709888	0.0762813
6:32528457:G:T	0.0379437	-0.0716847	0.0345392
6:32528475:G:T	0.241331	-0.0413478	0.0352898
6:32528521:G:C	0.92476	0.00333638	0.0353281
6:32528538:T:C	0.676338	0.0148391	0.0355457
6:32528570:A:G	0.782673	-0.0106611	0.03865
6:32528658:G:A	0.11605	-0.141903	0.0902935
6:32528809:A:G	0.37601	-0.0388845	0.0439239
6:32528896:A:G	0.170439	-0.0603545	0.0440289
6:32528913:A:G	0.478675	-0.0310539	0.0438345
6:32528926:C:T	0.586432	0.0194308	0.0357175
6:32529015:T:C	0.534908	-0.021487	0.0346267
6:32529031:A:C	0.00594946	0.147589	0.0536579
6:32529106:A:G	0.476758	-0.0276748	0.0388949
6:32529147:G:T	0.181247	0.0634855	0.0474862
6:32529163:A:G	0.0801936	0.0601344	0.0343711
6:32529177:G:A	0.074796	-0.0618829	0.0347322
6:32529179:A:C	0.171195	-0.0486055	0.0355207
6:32529190:G:A	0.80888	0.00860617	0.0355817
6:32529207:T:C	0.108144	-0.0563572	0.0350787
6:32529268:G:T	0.0489134	-0.0688053	0.0349381
6:32529342:A:T	0.195031	0.0600193	0.046317
6:32529365:C:T	0.549753	-0.0207058	0.0346176
6:32529417:C:G	0.732945	0.0119881	0.0351339
6:32529418:C:G	0.739706	0.014131	0.0425322
6:32529468:G:A	0.000356979	0.159505	0.0446792
6:32529470:A:G	0.852173	0.00669541	0.0359299
6:32529503:TG:T	0.840796	-0.0072625	0.0361544
6:32529576:G:C	0.133835	0.192949	0.128706
6:32529617:G:A	0.0223633	-0.118806	0.0520135
6:32529669:T:C	0.716383	-0.014279	0.0393038
6:32529685:T:G	0.792708	-0.00910406	0.0346431
6:32529695:C:T	0.600754	-0.0209732	0.0400775
6:32529696:C:A	0.151512	-0.050699	0.0353497
6:32529708:T:C	0.904735	0.00420012	0.035094
6:32529709:G:A	0.768674	-0.010389	0.0353237
6:32529730:CT:C	0.220125	0.0617722	0.0503772
6:32529754:C:T	0.0108907	-0.130798	0.0513702
6:32529806:C:T	0.0558334	-0.0783427	0.0409671
6:32529818:T:C	0.718312	-0.0124342	0.0344709
6:32529887:C:T	0.504218	0.0478536	0.0716513
6:32529916:T:A	0.471299	-0.0249877	0.0346874
6:32529918:T:G	0.846338	0.00654437	0.0337699
6:32529950:G:A	0.0634898	-0.111913	0.0603061
6:32529961:C:T	0.828559	-0.00727291	0.0335854
6:32529976:C:G	0.841159	-0.00673021	0.033582
6:32529981:A:G	0.82976	-0.00723271	0.033639
6:32529995:G:A	0.724086	-0.0118163	0.0334736
6:32530011:T:C	0.681932	-0.0136974	0.0334222
6:32530017:C:A	0.327698	-0.0531556	0.054309
6:32530038:C:T	0.776167	-0.00947146	0.0333129
6:32530046:T:G	0.24466	-0.0422522	0.0363173
6:32530054:C:T	0.643521	-0.0154441	0.0333723
6:32530081:C:T	0.648784	-0.0151452	0.0332532
6:32530093:T:G	0.649023	-0.0151342	0.0332532
6:32530139:A:G	0.287885	-0.0577547	0.0543434
6:32530144:A:G	0.582343	-0.0182284	0.0331447
6:32530145:T:C	0.582343	-0.0182284	0.0331447
6:32530190:G:A	0.603021	-0.0172638	0.0331957
6:32530198:T:C	0.258254	-0.0409747	0.0362439
6:32530200:G:A	0.604675	-0.0171845	0.0331946
6:32530285:C:T	0.665493	-0.0144009	0.033309
6:32530286:A:G	0.665534	-0.014399	0.033309
6:32530321:C:G	0.665763	-0.0143885	0.0333089
6:32530337:C:T	0.334114	-0.0533181	0.0552027
6:32530385:A:G	0.667098	-0.014342	0.033343
6:32530407:C:T	0.127525	-0.0540048	0.0354377
6:32530411:AT:A	0.728095	-0.0115667	0.0332701
6:32530435:G:A	0.69679	-0.0130059	0.0333779
6:32530439:G:C	0.725184	-0.0117567	0.0334436
6:32530443:G:A	0.728051	-0.0116113	0.0333927
6:32530458:C:T	0.265431	-0.0403743	0.0362542
6:32530466:T:C	0.784045	-0.00920434	0.0335862
6:32530497:A:T	0.825291	0.00738491	0.0334546
6:32530503:G:C	0.826486	0.00733443	0.0334584
6:32530505:C:A	0.826547	0.00733184	0.0334584
6:32530506:T:C	0.826484	0.00733453	0.0334584
6:32530514:T:G	0.150466	-0.0852545	0.0592914
6:32530540:T:C	0.249777	-0.0417397	0.0362672
6:32530545:T:C	0.634022	-0.0158663	0.0333273
6:32530559:C:A	0.33653	-0.0530426	0.0551928
6:32530563:G:A	0.661661	-0.0145985	0.0333588
6:32530572:A:T	0.336558	-0.0530405	0.0551938
6:32530582:G:A	0.267276	-0.0402792	0.0363086
6:32530591:G:T	0.0565982	-0.11637	0.0610419
6:32530608:T:C	0.703484	-0.0127032	0.0333749
6:32530611:A:G	0.311336	-0.0558391	0.0551539
6:32530615:T:C	0.703487	-0.0127031	0.0333749
6:32530628:C:T	0.703763	-0.0126907	0.033375
6:32530648:G:T	0.138332	-0.087767	0.0592207
6:32530652:G:A	0.13832	-0.0877701	0.059221
6:32530657:C:T	0.501171	-0.036271	0.0539228
6:32530664:G:A	0.133368	-0.0888924	0.0592241
6:32530684:T:A	0.580891	-0.0185161	0.0335386
6:32530691:T:A	0.14721	-0.0486809	0.0335856
6:32530708:T:C	0.812309	-0.00793529	0.0334189
6:32530709:G:A	0.812379	-0.00793199	0.0334178
6:32530713:G:C	0.810938	-0.00799342	0.0334151
6:32530714:T:C	0.800762	-0.00842269	0.0333756
6:32530725:T:C	0.136685	0.162565	0.109232
6:32530740:C:A	0.835262	-0.00692141	0.0332827
6:32530748:C:G	0.59015	-0.0194124	0.0360411
6:32530749:T:C	0.835478	-0.0069116	0.0332798
6:32530754:T:C	0.906059	-0.00394036	0.0333897
6:32530767:G:A	0.655889	-0.0161872	0.0363271
6:32530772:T:C	0.119446	0.164723	0.105788
6:32530778:G:T	0.53432	-0.0206071	0.0331611
6:32530790:C:T	0.55042	-0.0198421	0.0332291
6:32530792:T:C	0.550419	-0.0198421	0.033229
6:32530793:G:A	0.550419	-0.0198421	0.033229
6:32530815:A:G	0.797779	-0.0127671	0.049828
6:32530819:C:G	0.539513	-0.0203277	0.0331313
6:32530841:G:C	0.48907	-0.0227583	0.0328978
6:32530869:A:T	0.393827	-0.0281045	0.0329595
6:32530881:A:C	0.259718	-0.0403579	0.0358081
6:32530891:C:T	0.4395	-0.0255245	0.0330185
6:32530892:C:A	0.271068	-0.0395002	0.0358895
6:32530898:T:C	0.440987	-0.0254537	0.0330341
6:32530899:G:T	0.440666	-0.0254727	0.0330355
6:32530904:T:C	0.438871	-0.025574	0.033037
6:32530919:T:C	0.828253	-0.0109887	0.0506527
6:32530929:G:A	0.510023	-0.0219065	0.0332521
6:32530944:G:A	0.88401	-0.00486908	0.0333756
6:32530946:T:C	0.875562	-0.00522386	0.0333584
6:32530952:C:T	0.821546	-0.00752819	0.033376
6:32530954:T:C	0.830067	-0.00716683	0.0333938
6:32530955:G:C	0.83015	-0.00716331	0.0333939
6:32530981:T:TA	0.95149	-0.00203036	0.0333743
6:32530993:C:T	0.304674	-0.0558705	0.0544301
6:32531043:C:T	0.882334	-0.00490859	0.0331636
6:32531056:A:C	0.982095	-0.000745159	0.0332029
6:32531057:G:A	0.982095	-0.000745159	0.0332029
6:32531074:A:G	0.977635	-0.000930544	0.0331935
6:32531076:A:T	0.977642	-0.000930247	0.0331934
6:32531081:A:G	0.927429	-0.00302146	0.0331737
6:32531088:C:T	0.907933	-0.00383597	0.0331698
6:32531091:T:C	0.907911	-0.00383687	0.0331698
6:32531108:A:G	0.106953	0.149704	0.0928659
6:32531111:T:C	0.921346	-0.00329331	0.0333539
6:32531116:C:T	0.250307	0.132597	0.115341
6:32531117:G:A	0.404027	-0.044279	0.0530637
6:32531127:C:T	0.13743	-0.0868111	0.0584417
6:32531136:T:C	0.815064	-0.0077977	0.0333381
6:32531140:A:G	0.819252	-0.007617	0.0333338
6:32531151:G:A	0.920345	0.0033662	0.0336623
6:32531178:T:C	0.99576	0.000177734	0.0334465
6:32531182:A:G	0.991654	0.000349861	0.0334478
6:32531204:G:T	0.211161	-0.0690494	0.0552228
6:32531213:C:G	0.941899	-0.00245122	0.0336321
6:32531215:T:G	0.897354	-0.00433917	0.0336357
6:32531218:A:G	0.897356	-0.00433908	0.0336357
6:32531220:A:T	0.896518	-0.00437491	0.0336372
6:32531226:A:C	0.834742	0.00703266	0.0337097
6:32531245:C:T	0.277593	-0.0367929	0.0338873
6:32531253:C:T	0.902014	0.00412311	0.0334893
6:32531287:T:C	0.0310275	-0.132856	0.0616008
6:32531295:T:A	0.536975	-0.0223837	0.0362551
6:32531320:T:A	0.721709	0.0118561	0.0332874
6:32531329:A:G	0.138175	0.15784	0.10646
6:32531335:C:T	0.562265	-0.0209954	0.0362314
6:32531339:A:G	0.831638	0.00709074	0.0333523
6:32531348:T:G	0.831171	0.00711048	0.0333513
6:32531351:T:C	0.0263939	-0.137412	0.0618871
6:32531362:A:C	0.0250748	-0.138651	0.061891
6:32531377:T:C	0.837302	0.0068832	0.03352
6:32531385:T:C	0.834776	0.00697998	0.0334642
6:32531397:T:C	0.191365	-0.0728375	0.055748
6:32531418:G:T	0.847947	0.00641502	0.033457
6:32531422:C:T	0.545205	-0.0219077	0.0362135
6:32531442:T:C	0.545929	-0.0218668	0.036211
6:32531475:A:T	0.219557	-0.0684538	0.0557575
6:32531487:G:A	0.332594	-0.0323554	0.0333939
6:32531488:G:A	0.0747862	-0.130616	0.0733068
6:32531495:G:C	0.216885	-0.0688649	0.0557677
6:32531496:A:G	0.022141	0.127943	0.0559206
6:32531525:C:T	0.202656	-0.0709088	0.0556575
6:32531542:C:T	0.208703	-0.0692883	0.0551158
6:32531554:C:A	0.717604	-0.0131281	0.0362993
6:32531556:C:T	0.375213	-0.0310556	0.0350218
6:32531582:G:A	0.197234	-0.0438833	0.034032
6:32531583:C:T	0.850876	0.00814878	0.0433445
6:32531586:A:G	0.115359	0.0873465	0.0554738
6:32531592:G:A	0.0285004	0.123171	0.0562341
6:32531602:C:T	0.945473	-0.0022691	0.0331778
6:32531606:C:G	0.846594	-0.00645329	0.0333562
6:32531626:T:C	0.0764495	-0.106343	0.0600242
6:32531636:C:G	0.936226	0.00266165	0.0332645
6:32531661:C:T	0.714046	-0.0382967	0.104513
6:32531677:T:C	0.166845	0.0548517	0.0396782
6:32531678:A:G	0.670009	0.0194075	0.0455429
6:32531694:A:G	0.34044	-0.0512043	0.053713
6:32531706:C:A	0.795168	0.00872122	0.0335941
6:32531709:G:A	0.49127	-0.0230151	0.033438
6:32531715:T:A	0.836561	0.00692529	0.03357
6:32531729:T:C	0.995144	0.000201985	0.0331881
6:32531734:G:A	0.997182	-0.000117906	0.0333863
6:32531737:A:G	0.355125	-0.030796	0.033304
6:32531744:A:G	0.985188	-0.000617077	0.0332386
6:32531745:T:C	0.662352	-0.015873	0.0363502
6:32531748:G:A	0.985239	-0.000614955	0.0332386
6:32531770:A:G	0.851251	-0.00623887	0.03327
6:32531807:A:T	0.818509	-0.00762788	0.0332423
6:32531843:A:G	0.515052	-0.0214767	0.0329907
6:32531852:T:C	0.526969	-0.0209134	0.0330573
6:32531853:G:A	0.526983	-0.0209127	0.0330574
6:32531870:A:C	0.739317	-0.0109853	0.033013
6:32531876:T:C	0.739514	-0.0109765	0.0330122
6:32531887:C:T	0.793229	-0.0086636	0.033052
6:32531888:A:G	0.79325	-0.0086627	0.033052
6:32531923:G:A	0.661879	-0.0158282	0.0361935
6:32531924:A:C	0.655233	-0.014672	0.0328597
6:32531948:G:C	0.145717	-0.0847845	0.0582781
6:32531952:C:T	0.364014	-0.031596	0.0348072
6:32531953:A:G	0.406264	-0.0298531	0.0359465
6:32531961:C:T	0.913985	-0.00540184	0.0500109
6:32531963:C:T	0.11223	0.0957528	0.0602883
6:32531969:G:A	0.730445	-0.0113845	0.0330432
6:32531970:T:TAC	0.0826544	0.105268	0.060656
6:32531971:G:A	0.498533	-0.0271877	0.0401711
6:32531972:G:C	0.329821	0.0776476	0.0796815
6:32531973:G:GCCATTGATCCACTAC	0.0541021	0.119263	0.061922
6:32531993:T:C	0.0645563	-0.0612502	0.0331383
6:32532001:T:C	0.0743865	-0.0588667	0.0329928
6:32532004:C:T	0.0743772	-0.0588694	0.0329932
6:32532010:AT:A	0.961418	-0.00246268	0.0509095
6:32532021:A:G	0.00440457	-0.0971557	0.0341181
6:32532071:C:T	0.0958325	-0.0550067	0.0330291
6:32532072:G:A	0.0617482	0.171289	0.0916913
6:32532075:C:A	0.0958313	-0.0550069	0.0330291
6:32532078:T:G	0.726867	0.0128242	0.0367145
6:32532089:T:A	0.49812	-0.0360038	0.053146
6:32532112:C:T	0.705076	0.0138325	0.0365478
6:32532128:T:C	0.370611	-0.0300749	0.0335909
6:32532129:G:A	0.0359638	0.126613	0.0603683
6:32532149:G:T	0.51239	0.0241381	0.0368452
6:32532172:C:T	0.538263	-0.0206051	0.0334802
6:32532178:C:T	0.542388	-0.0204292	0.0335342
6:32532179:A:G	0.550125	-0.0200131	0.0334907
6:32532227:T:A	0.891817	-0.00450079	0.0330926
6:32532232:T:TGTAA	0.844732	0.00648035	0.0330893
6:32532242:A:G	0.819412	-0.00755036	0.033072
6:32532251:T:A	0.385111	-0.0310722	0.0357761
6:32532260:C:G	0.38507	-0.031075	0.0357763
6:32532262:G:A	0.539609	-0.0201807	0.0328996
6:32532281:G:A	0.592159	-0.0176321	0.0329134
6:32532317:G:A	0.739251	-0.0109914	0.0330224
6:32532324:G:C	0.739711	-0.010971	0.0330218
6:32532346:G:T	0.541704	-0.0217482	0.0356389
6:32532351:T:C	0.687857	-0.0132402	0.0329551
6:32532352:G:A	0.687857	-0.0132402	0.0329551
6:32532356:T:C	0.544837	-0.0215925	0.0356597
6:32532359:T:C	0.688869	-0.0131966	0.0329592
6:32532385:C:T	0.638728	-0.0155879	0.0332026
6:32532402:G:A	0.816348	-0.00773854	0.0333207
6:32532428:A:C	0.784681	-0.00910038	0.0333074
6:32532432:T:A	0.784699	-0.00909965	0.0333076
6:32532460:C:A	0.246689	-0.0417576	0.0360467
6:32532490:G:A	0.0205688	-0.14347	0.0619525
6:32532494:G:A	0.61343	0.0168047	0.0332647
6:32532508:G:A	0.244211	0.0429123	0.0368496
6:32532529:T:TC	0.98998	-0.000417763	0.0332656
6:32532532:A:C	0.552124	0.0217032	0.0365017
6:32532533:T:A	0.263076	-0.037567	0.0335674
6:32532544:C:T	0.0739567	-0.106848	0.0597956
6:32532546:C:T	0.193063	-0.0435069	0.0334264
6:32532556:G:T	0.591299	0.0193833	0.0360986
6:32532566:G:A	0.71454	-0.0121278	0.0331572
6:32532577:C:T	0.193455	-0.0433572	0.0333408
6:32532578:A:G	0.602926	0.0188121	0.0361634
6:32532583:C:G	0.678225	0.0182283	0.0439357
6:32532599:A:G	0.0591904	-0.0626095	0.0331833
6:32532602:G:A	0.672281	-0.021912	0.051799
6:32532613:A:G	0.00773149	0.123772	0.0464685
6:32532615:T:C	0.768466	0.0108352	0.0368065
6:32532645:G:C	0.111213	-0.0529161	0.0332229
6:32532651:A:AC	0.329628	-0.0321024	0.0329301
6:32532668:T:A	0.456896	-0.0394963	0.0530886
6:32532675:A:G	0.166916	0.152021	0.109987
6:32532691:G:C	0.247415	-0.0418969	0.0362226
6:32532692:G:A	0.65913	-0.0147148	0.0333582
6:32532707:AG:A	0.0553605	0.147579	0.0770233
6:32532719:G:C	0.646512	-0.0153227	0.033411
6:32532741:T:C	0.644176	-0.0154274	0.0334022
6:32532746:G:A	0.64432	-0.0154207	0.0334022
6:32532826:A:C	0.461081	-0.0244647	0.033192
6:32532829:A:ATGT	0.369658	-0.0297508	0.0331628
6:32532844:T:C	0.684739	-0.0206921	0.050965
6:32532845:G:A	0.0432826	0.184274	0.0911808
6:32532863:A:G	0.676987	-0.0211475	0.0507649
6:32532867:C:A	0.043899	0.183855	0.0912406
6:32532880:G:A	0.043714	0.184042	0.0912535
6:32532928:A:C	0.0558477	-0.0648058	0.0338903
6:32532955:A:G	0.0496977	-0.0665994	0.033935
6:32532967:G:T	0.509041	-0.0345262	0.0522861
6:32532969:C:A	0.0541317	-0.0655847	0.0340562
6:32532972:G:C	0.0521078	-0.06603	0.0339968
6:32532973:G:A	0.00793432	0.1225	0.0461419
6:32532975:C:A	0.0672341	-0.0622317	0.0340044
6:32532997:G:A	0.331324	-0.0534719	0.0550433
6:32533016:G:C	0.587334	-0.0181204	0.0333892
6:32533029:G:A	0.587399	-0.0181173	0.0333893
6:32533030:T:C	0.803791	0.00977233	0.0393341
6:32533031:G:A	0.072721	-0.10476	0.0583761
6:32533042:G:C	0.588632	-0.0180563	0.0333869
6:32533078:G:C	0.585075	-0.0197402	0.0361551
6:32533094:T:C	0.588147	-0.0195388	0.0360811
6:32533096:G:A	0.970401	0.0012371	0.0333407
6:32533107:T:C	0.42277	-0.0427481	0.0533269
6:32533116:C:A	0.575853	-0.0201849	0.0360797
6:32533118:G:T	0.285706	-0.0364722	0.0341631
6:32533131:G:T	0.485215	-0.0251913	0.0360938
6:32533142:A:G	0.187996	-0.0447906	0.0340217
6:32533149:C:A	0.0821333	-0.102794	0.0591302
6:32533163:C:T	0.655138	-0.0228711	0.0512076
6:32533164:A:G	0.655121	-0.0228724	0.0512076
6:32533206:CCCTTGGCT:C	0.171007	-0.076705	0.0560309
6:32533210:TGGC:T	0.171033	-0.0767004	0.056031
6:32533215:CCTTTT:C	0.133816	-0.0905357	0.0603884
6:32533222:G:C	0.882457	0.00496342	0.0335693
6:32533246:A:C	0.12103	-0.0874043	0.056373
6:32533247:C:T	0.884154	-0.00490487	0.0336631
6:32533255:A:G	0.141623	-0.0529175	0.0360038
6:32533270:C:T	0.0781208	0.11952	0.067844
6:32533271:A:G	0.74407	0.0145191	0.0444732
6:32533291:T:A	0.710211	-0.0127176	0.0342265
6:32533293:T:C	0.7108	-0.0126905	0.0342262
6:32533299:A:G	0.710565	-0.0127015	0.0342267
6:32533327:G:A	0.435199	-0.0267523	0.0342835
6:32533328:T:C	0.0336746	0.142382	0.0670363
6:32533352:A:G	0.61284	-0.0182373	0.0360404
6:32533365:A:G	0.791654	0.00885893	0.0335358
6:32533392:A:G	0.998499	6.31394e-05	0.033566
6:32533393:G:C	0.132757	0.169057	0.112456
6:32533401:C:T	0.995451	-0.000191185	0.033531
6:32533409:C:T	0.0406204	-0.123238	0.0601931
6:32533411:G:T	0.962207	0.00159297	0.0336179
6:32533413:A:G	0.330195	-0.0333451	0.034245
6:32533420:T:G	0.964971	0.00147698	0.0336316
6:32533421:A:G	0.960256	0.00167546	0.0336217
6:32533440:C:A	0.841659	-0.00664867	0.0332814
6:32533447:A:C	0.887988	-0.00470406	0.0333976
6:32533448:G:A	0.868265	-0.00553755	0.0333862
6:32533468:T:C	0.951168	0.00203691	0.0332611
6:32533479:T:C	0.805038	0.00824575	0.0334063
6:32533480:G:A	0.941136	0.00245841	0.033293
6:32533483:C:A	0.759269	0.0102588	0.0334772
6:32533497:TA:T	0.0478217	-0.117434	0.0593415
6:32533509:T:C	0.89272	-0.00447772	0.033202
6:32533511:A:C	0.897467	-0.00427759	0.0331953
6:32533523:T:C	0.914711	-0.00355246	0.0331702
6:32533526:CCGGAATTG:C	0.985376	0.000703999	0.0384067
6:32533528:G:A	0.208808	0.0958472	0.0762598
6:32533549:A:T	0.274381	-0.037286	0.0341125
6:32533553:A:G	0.910769	-0.00371718	0.0331689
6:32533562:A:G	0.524939	-0.0324694	0.0510725
6:32533567:G:A	0.189542	-0.0451802	0.0344378
6:32533587:A:G	0.12753	-0.0548756	0.0360096
6:32533616:TA:T	0.293646	0.0392299	0.0373563
6:32533666:C:T	0.907528	-0.00390576	0.0336246
6:32533670:T:C	0.907502	-0.00390683	0.0336246
6:32533684:C:A	0.750078	-0.0106574	0.0334573
6:32533686:G:T	0.750485	-0.0106393	0.0334569
6:32533718:C:A	0.844284	0.00657212	0.0334601
6:32533734:T:A	0.805472	0.00823437	0.0334362
6:32533749:T:C	0.785725	0.00905967	0.033324
6:32533750:G:A	0.742727	0.0109552	0.0333751
6:32533752:G:A	0.0740818	0.0824899	0.0461842
6:32533755:A:C	0.495029	0.0291005	0.0426486
6:32533756:C:T	0.603956	0.0175685	0.033869
6:32533757:A:G	0.760795	0.0101855	0.0334569
6:32533761:T:G	0.656594	0.0149849	0.0337026
6:32533766:A:C	0.78189	0.00919346	0.0332066
6:32533771:G:A	0.886716	0.00476196	0.0334265
6:32533784:T:C	0.954741	0.00190366	0.0335419
6:32533785:A:G	0.456144	-0.0265194	0.0355864
6:32533803:A:G	0.955678	-0.00186798	0.0336097
6:32533805:A:T	0.563129	0.0193759	0.0335107
6:32533812:A:G	0.514247	0.0219373	0.0336339
6:32533813:C:T	0.599598	-0.0187227	0.0356637
6:32533836:C:T	0.376741	0.0301002	0.0340532
6:32533837:G:A	0.824587	0.00750949	0.0338801
6:32533843:A:G	0.811726	-0.00808113	0.0339258
6:32533856:C:A	0.830838	-0.0071854	0.0336352
6:32533860:T:C	0.15622	0.159829	0.112722
6:32533886:C:G	0.263334	-0.0402794	0.0360105
6:32533903:A:G	0.438438	0.0265427	0.034256
6:32533905:A:G	0.668809	0.0147737	0.0345355
6:32533964:A:T	0.495457	0.0232884	0.0341645
6:32533972:C:T	0.494967	0.023315	0.0341646
6:32533973:C:T	0.494793	0.0233236	0.0341634
6:32533977:T:C	0.24768	0.0395383	0.0342026
6:32533988:G:A	0.963728	-0.00151915	0.0334056
6:32533998:T:G	0.556508	0.0200346	0.0340704
6:32533999:C:T	0.0869645	0.114036	0.0666241
6:32534010:A:G	0.664568	0.0189043	0.0435968
6:32534021:T:C	0.518247	-0.0228171	0.0353179
6:32534028:T:C	0.658424	0.0192754	0.0436006
6:32534068:G:A	0.996323	-0.000154129	0.0334485
6:32534087:T:C	0.772456	0.0124981	0.0432214
6:32534097:T:C	0.570996	0.020228	0.0357016
6:32534099:GT:G	0.962918	0.00156575	0.0336781
6:32534106:T:A	0.0453588	0.175468	0.0876766
6:32534112:C:A	0.949161	0.00214402	0.033626
6:32534126:G:A	0.948609	0.00217269	0.0337093
6:32534131:G:T	0.845389	-0.00663378	0.0340185
6:32534144:T:TTCAGATTTTTAGAC	0.904548	0.00406323	0.0338835
6:32534161:G:A	0.247357	0.0389976	0.0337118
6:32534164:G:A	0.0228288	-0.134141	0.0589298
6:32534172:A:G	0.420021	0.0279709	0.0346868
6:32534173:GCT:G	0.688542	0.0139521	0.0348077
6:32534174:C:A	0.644022	0.0166131	0.0359527
6:32534206:G:A	0.143897	0.0654276	0.0447695
6:32534231:G:A	0.035266	0.0769043	0.0365291
6:32534238:C:T	0.0524302	0.0706396	0.03642
6:32534265:T:C	0.153747	0.0523436	0.0366958
6:32534266:G:A	0.148472	0.0533153	0.0368977
6:32534275:T:C	0.828227	0.00942603	0.0434428
6:32534325:C:T	0.737548	0.0112609	0.0336043
6:32534337:A:G	0.796866	0.00863416	0.0335431
6:32534360:A:T	0.938626	0.00255533	0.0331874
6:32534364:A:T	0.00974302	0.328474	0.127078
6:32534421:A:T	0.00148669	0.132412	0.0416746
6:32534455:T:C	0.10211	-0.0570597	0.0349051
6:32534459:G:A	0.0946358	-0.11579	0.0692759
6:32534464:C:T	0.107102	-0.111022	0.0688998
6:32534471:C:T	0.0015817	0.132909	0.0420697
6:32534481:C:T	0.00869535	-0.242725	0.0925089
6:32534482:C:T	0.0750623	-0.134731	0.075688
6:32534483:C:T	0.000877912	-0.207302	0.0623092
6:32534484:G:A	0.282098	-0.0716886	0.0666487
6:32534491:G:A	0.357105	0.0360475	0.0391439
6:32534556:A:T	0.610101	0.0171072	0.0335482
6:32534576:T:C	0.868228	-0.00746492	0.0449939
6:32534588:T:A	0.984627	-0.000645509	0.0335007
6:32534590:A:G	0.520967	0.0240596	0.0374844
6:32534605:A:G	0.51585	0.0243807	0.0375229
6:32534640:T:C	0.38003	0.0291717	0.0332312
6:32534657:T:G	0.347263	0.0312153	0.0332109
6:32534669:T:C	0.242671	0.0550684	0.047134
6:32534672:C:T	0.745603	-0.0122495	0.0377554
6:32534675:C:T	0.579964	0.0183179	0.0330985
6:32534694:C:T	0.8536	-0.00624976	0.033869
6:32534695:A:G	0.703902	0.0127922	0.0336585
6:32534707:T:C	0.765479	-0.0161455	0.0541262
6:32534712:A:C	0.816434	0.0100609	0.0433409
6:32534736:C:T	0.645741	0.0203867	0.0443491
6:32534737:G:A	0.581545	0.0641028	0.116312
6:32534742:T:C	0.449893	-0.0438523	0.0580368
6:32534743:G:A	0.359919	-0.0530639	0.0579604
6:32534745:G:A	0.562168	0.0264293	0.0455973
6:32534761:G:A	0.584131	-0.0607587	0.111003
6:32534808:G:A	0.247795	0.0570218	0.0493386
6:32534835:A:AAAGAAGC	0.306744	0.05197	0.0508473
6:32534855:A:G	0.137291	-0.0495019	0.0333132
6:32534861:G:A	0.460375	-0.0390924	0.0529544
6:32534863:A:G	0.913376	0.0047624	0.0437793
6:32534872:C:T	0.239007	-0.0394633	0.0335153
6:32534909:G:A	0.0114896	0.119991	0.0474751
6:32534917:C:T	0.122185	0.0596355	0.0385824
6:32534943:C:T	0.656188	0.016264	0.0365334
6:32534957:G:A	0.317005	-0.0541694	0.0541352
6:32534959:A:G	0.993107	0.000372264	0.0430897
6:32534976:T:G	0.782978	0.0118641	0.0430734
6:32534994:G:T	0.778469	0.0121065	0.0430354
6:32535034:T:C	0.829376	0.01037	0.04812
6:32535078:GA:G	0.0205705	0.0926395	0.0400036
6:32535093:T:A	0.513552	-0.0307386	0.0470501
6:32535103:C:T	0.594498	-0.0410823	0.0771746
6:32535117:T:A	0.349975	-0.100936	0.107995
6:32535188:A:G	0.668026	0.0157015	0.0366124
6:32535216:G:GA	0.33723	-0.0656089	0.0683674
6:32535244:CT:C	0.063964	0.0819112	0.0442182
6:32535257:A:G	0.636238	0.0170726	0.036097
6:32535277:C:T	0.0111959	0.19541	0.0770384
6:32535295:A:G	0.0223596	-0.0819638	0.0358829
6:32535300:A:G	0.895249	0.00473227	0.0359417
6:32535354:T:C	0.0823346	-0.062378	0.0359052
6:32535356:A:AG	0.542148	0.0230696	0.0378459
6:32535356:A:G	0.830866	-0.0107002	0.0500968
6:32535385:C:G	0.595375	-0.0291303	0.0548529
6:32535390:C:CATG	0.0440311	0.140817	0.0699264
6:32535397:T:G	0.272608	-0.0489583	0.0446261
6:32535399:A:G	0.173197	0.0560759	0.0411716
6:32535422:T:C	0.422607	0.0336497	0.0419621
6:32535453:T:C	0.733049	0.0144475	0.0423589
6:32535455:G:A	0.0427798	0.17775	0.0877409
6:32535456:G:T	0.900905	0.00662749	0.0532249
6:32535478:C:T	0.671854	-0.0213668	0.0504404
6:32535496:C:T	0.868195	-0.0056755	0.0341997
6:32535499:C:T	0.443044	0.0254265	0.0331479
6:32535516:C:T	0.176884	0.0508736	0.0376727
6:32535525:G:A	0.561159	0.0240645	0.0414104
6:32535530:A:AG	0.821702	-0.00808757	0.0358879
6:32535537:C:T	0.00365047	0.318635	0.109614
6:32535547:C:A	0.348082	0.0511741	0.0545382
6:32535560:G:T	0.422762	0.0296879	0.037034
6:32535563:A:G	0.610629	-0.0225306	0.0442492
6:32535570:C:G	0.886974	-0.00530277	0.0373082
6:32535612:TCA:T	0.0269785	0.0789862	0.0357108
6:32535621:C:T	0.935761	0.00291296	0.0361415
6:32535637:G:A	0.281933	-0.0520317	0.0483572
6:32535638:G:A	0.649362	-0.0163472	0.0359556
6:32535643:T:A	0.206828	0.0439432	0.034811
6:32535644:C:A	0.436129	0.0270966	0.0347952
6:32535647:T:C	0.20857	-0.0690772	0.0549319
6:32535687:A:G	0.0678132	-0.107846	0.0590534
6:32535688:G:A	0.989462	0.000463687	0.0351084
6:32535693:G:A	0.98948	0.000462897	0.0351084
6:32535702:T:A	0.764371	0.0104368	0.0348187
6:32535706:A:G	0.757097	0.0107657	0.0348073
6:32535716:T:C	0.753628	0.0109222	0.0347997
6:32535734:T:C	0.193169	0.150109	0.115356
6:32535770:T:C	0.328402	0.0357879	0.0366177
6:32535771:G:A	0.407209	0.0300442	0.0362495
6:32535874:A:G	0.638515	-0.0594974	0.126651
6:32535881:A:G	0.0426717	-0.134695	0.0664534
6:32535889:G:T	0.000906074	0.198401	0.0597921
6:32535894:G:T	0.0426674	-0.134578	0.0663944
6:32535900:C:T	0.745799	-0.010891	0.0335951
6:32535901:T:A	0.00866465	-0.217346	0.0827981
6:32535913:C:T	0.00866567	-0.217342	0.0827979
6:32535965:C:T	0.0755003	-0.0602526	0.033899
6:32535968:G:A	0.593882	0.0193368	0.0362643
6:32535972:AG:A	0.754263	-0.0115293	0.036832
6:32536033:T:A	0.658752	0.0161032	0.0364626
6:32536034:A:C	0.654846	0.0163003	0.0364626
6:32536035:T:C	0.711865	0.013473	0.0364774
6:32536045:T:C	0.664676	0.0158038	0.0364591
6:32536065:G:T	0.236289	0.0434852	0.0367176
6:32536067:T:C	0.216172	0.0454412	0.0367418
6:32536067:T:TC	0.46447	0.0268572	0.0367149
6:32536075:C:CTTCT	0.070622	-0.108523	0.0600273
6:32536078:C:T	0.034475	0.267004	0.126275
6:32536085:A:T	0.614753	-0.0260791	0.0518162
6:32536103:C:A	0.597591	-0.0174749	0.0331046
6:32536104:C:T	0.613423	-0.0261772	0.0518161
6:32536106:CCAAT:C	0.129725	-0.170363	0.112437
6:32536107:C:T	0.997591	0.000110539	0.036618
6:32536118:A:G	0.488988	-0.0243646	0.0352131
6:32536125:A:C	0.489714	-0.0243249	0.0352145
6:32536136:C:G	0.291001	0.0625298	0.0592178
6:32536140:C:T	0.401244	-0.0295371	0.0351883
6:32536145:T:G	0.690625	-0.0190229	0.0477954
6:32536152:A:G	0.338878	-0.0466553	0.0487829
6:32536155:T:A	0.279183	-0.0362025	0.033454
6:32536167:T:A	0.363572	-0.0323633	0.0356197
6:32536187:C:T	0.875768	0.0126459	0.080889
6:32536200:A:G	0.411533	-0.0293327	0.0357193
6:32536206:A:G	0.476621	-0.0247737	0.0348069
6:32536216:A:C	0.030999	0.112588	0.0521947
6:32536238:C:T	0.524509	-0.0230949	0.0362892
6:32536245:G:C	0.810647	0.0105723	0.0441264
6:32536247:T:C	0.835218	-0.00756748	0.0363796
6:32536257:A:G	0.804697	0.0109121	0.0441299
6:32536259:C:T	0.0472631	-0.0703058	0.0354375
6:32536262:G:C	0.124378	-0.0927	0.0603259
6:32536284:C:A	0.062887	0.174635	0.0938905
6:32536287:A:G	0.0181441	-0.287125	0.121526
6:32536297:C:T	0.665602	0.0193598	0.0447945
6:32536304:T:A	0.483287	0.0257336	0.0367084
6:32536306:A:G	0.848572	0.00648723	0.0339751
6:32536321:A:C	0.150461	-0.172173	0.119739
6:32536334:C:T	0.0676726	0.172041	0.0941567
6:32536341:T:G	0.295986	-0.103976	0.0994911
6:32536346:T:C	0.295959	-0.103984	0.0994926
6:32536356:G:A	0.795677	0.00869366	0.0335733
6:32536357:T:C	0.676437	-0.0221897	0.0531706
6:32536361:G:T	0.296311	-0.103908	0.0994929
6:32536370:C:G	0.669788	0.0195651	0.0458801
6:32536382:T:A	0.576156	-0.0200371	0.0358441
6:32536389:G:C	0.461004	0.0272493	0.0369635
6:32536401:T:C	0.0663127	0.172857	0.0941329
6:32536450:G:A	0.798987	0.00927384	0.0364167
6:32536466:C:A	0.479991	-0.0252034	0.0356828
6:32536478:C:T	0.234	0.0448157	0.0376565
6:32536479:G:A	0.440681	-0.0266708	0.0345905
6:32536491:G:A	0.525546	-0.0218281	0.0343847
6:32536492:T:C	0.605544	-0.0173464	0.0335881
6:32536497:G:A	0.604294	-0.0174103	0.0335953
6:32536500:A:G	0.619321	-0.0166846	0.0335833
6:32536501:C:G	0.729923	0.0243903	0.0706498
6:32536503:A:C	0.510975	-0.0225508	0.0343071
6:32536504:A:G	0.129009	0.0575087	0.0378839
6:32536506:A:C	0.40101	-0.0290278	0.0345643
6:32536519:C:T	0.482885	-0.0516137	0.0735583
6:32536520:T:C	0.675909	-0.0308197	0.0737221
6:32536532:G:C	0.619525	-0.037012	0.0745423
6:32536551:G:A	0.929055	0.00301042	0.0338119
6:32536555:A:AT	0.786396	-0.00913185	0.0336977
6:32536556:C:CA	0.812971	0.0103927	0.0439261
6:32536566:G:C	0.138779	0.0855056	0.0577603
6:32536592:G:A	0.16887	0.0515989	0.0375035
6:32536600:C:T	0.793374	-0.0088171	0.0336618
6:32536601:G:C	0.0828332	-0.10399	0.0599547
6:32536603:T:TC	0.83887	0.0257753	0.12676
6:32536630:A:G	0.170452	0.0516841	0.0377048
6:32536632:A:G	0.714588	0.0122213	0.0334187
6:32536635:C:T	0.803084	-0.00824055	0.0330471
6:32536636:T:A	0.102679	0.0941044	0.057662
6:32536639:A:G	0.058446	0.104211	0.0550701
6:32536650:C:T	0.218911	-0.0439411	0.0357411
6:32536678:C:T	0.339619	-0.033286	0.0348574
6:32536693:G:C	0.964462	-0.00326733	0.0733332
6:32536722:C:T	0.927758	0.00370983	0.0409175
6:32536724:T:C	0.0585645	0.169292	0.089504
6:32536733:T:G	0.0545666	-0.0685733	0.0356723
6:32536743:G:T	0.272412	-0.0748162	0.0681681
6:32536772:A:G	0.328994	-0.0659193	0.0675305
6:32536779:TA:T	0.637918	-0.0160169	0.0340343
6:32536779:T:C	0.0422051	0.179626	0.0884206
6:32536781:TAG:T	0.818413	-0.00781751	0.0340504
6:32536787:C:G	0.397669	-0.108449	0.128222
6:32536795:A:T	0.00135061	0.343718	0.107244
6:32536846:G:A	0.725108	-0.0148672	0.0422796
6:32536852:A:T	0.985135	-0.00062969	0.0337977
6:32536863:G:A	0.986058	-0.000592304	0.033896
6:32536869:T:C	0.818632	-0.00765812	0.0333971
6:32536873:A:C	0.0495212	0.190007	0.0967409
6:32536888:A:G	0.870173	-0.00546626	0.0334454
6:32536893:G:C	0.994482	0.000739023	0.106853
6:32536893:GTCACTAA:G	0.0899127	0.112902	0.0665753
6:32536900:A:C	0.207576	-0.0424136	0.0336547
6:32536914:A:C	0.554524	-0.0195721	0.0331172
6:32536921:C:T	0.591754	-0.0179625	0.0334937
6:32536925:A:G	0.00292089	0.293016	0.0984614
6:32536930:C:T	0.599721	0.0231746	0.0441588
6:32536940:A:G	0.120384	-0.0922985	0.0594261
6:32536956:A:G	0.0601903	0.167758	0.0892614
6:32536964:T:C	0.403832	0.0496314	0.0594533
6:32536978:A:G	0.0587873	0.16887	0.0893598
6:32536986:T:C	0.598036	-0.0178266	0.0338121
6:32537028:C:T	0.133724	0.0570124	0.038019
6:32537032:A:G	0.172936	-0.0504098	0.036989
6:32537034:C:A	0.11688	-0.0579024	0.0369275
6:32537038:T:C	0.116631	-0.0580997	0.0370281
6:32537046:A:G	0.00380736	0.128155	0.0442875
6:32537052:T:G	0.102842	-0.0646422	0.0396279
6:32537104:C:G	0.956154	0.00222048	0.0403868
6:32537139:A:C	0.205836	0.0479272	0.0378842
6:32537193:G:A	0.0368687	0.0759218	0.0363747
6:32537194:T:C	0.329836	-0.120615	0.123778
6:32537212:T:A	0.703441	0.013698	0.0359829
6:32537226:T:C	0.0106699	-0.12798	0.0501228
6:32537226:T:TTC	0.752504	0.0125133	0.0396821
6:32537265:G:A	0.188534	0.12741	0.0968951
6:32537290:C:T	0.493879	0.0287368	0.0420035
6:32537304:TAAAC:T	0.103118	-0.0636783	0.0390683
6:32537317:G:C	0.241039	0.0575339	0.0490739
6:32537328:C:T	0.301386	0.0397233	0.038437
6:32537353:T:G	0.0654391	-0.0995462	0.0540352
6:32537376:A:G	0.246371	0.0484631	0.041807
6:32537397:C:A	0.444074	0.0709957	0.0927646
6:32537403:G:T	0.44412	0.0709876	0.0927633
6:32537404:G:A	0.444097	0.0709917	0.092764
6:32537406:T:C	0.444242	0.0709684	0.0927631
6:32537421:ATAT:A	0.208055	0.0483781	0.0384279
6:32537440:T:C	0.0693062	0.0699171	0.0384918
6:32537444:A:T	0.0645873	0.0713748	0.0386206
6:32537447:G:A	0.0102963	-0.146949	0.0572741
6:32537455:T:C	0.231205	0.122606	0.102405
6:32537456:A:G	0.0392773	0.0766924	0.0372064
6:32537465:C:T	0.39599	0.0749744	0.0883294
6:32537468:C:T	0.0235213	0.103493	0.0456952
6:32537479:T:C	0.410612	0.0682699	0.0829709
6:32537489:A:G	0.00552598	0.125906	0.0453773
6:32537496:T:C	0.0122346	0.114826	0.0458332
6:32537509:A:T	0.00808364	0.119735	0.0452076
6:32537511:G:C	0.0517031	0.073973	0.0380207
6:32537513:T:A	0.775613	0.0158609	0.0556446
6:32537514:A:G	0.373962	0.0915641	0.102988
6:32537516:G:A	0.00020243	0.148767	0.0400345
6:32537530:C:T	0.000212656	0.150914	0.0407492
6:32537532:C:T	0.883559	0.00871282	0.0594899
6:32537537:A:G	0.000247072	0.150373	0.0410265
6:32537563:A:C	0.06062	0.225271	0.120064
6:32537567:C:T	7.56642e-05	0.162807	0.0411364
6:32537568:A:G	0.0408045	0.248146	0.121312
6:32537570:A:G	0.523429	0.0291554	0.0456932
6:32537573:C:T	0.00018078	0.15568	0.041576
6:32537578:T:C	0.00016499	0.157432	0.0417884
6:32537590:C:T	0.0600684	0.226329	0.120369
6:32537608:T:C	0.0600098	-0.0693106	0.0368532
6:32537610:G:A	0.000199163	0.153498	0.0412621
6:32537640:C:T	0.604362	0.0221581	0.0427648
6:32537642:T:C	0.959361	-0.00287219	0.056367
6:32537646:C:T	0.186118	0.0479435	0.0362617
6:32537670:C:T	0.228286	0.0422831	0.035096
6:32537671:C:G	0.986515	0.000653103	0.0386414
6:32537673:C:T	0.311225	-0.0387936	0.0383088
6:32537675:T:TG	0.803945	-0.0096393	0.0388297
6:32537681:G:A	0.364707	-0.0574646	0.0633964
6:32537684:G:T	0.570344	-0.0272366	0.0479902
6:32537703:G:A	0.699341	0.0154908	0.0401097
6:32537710:A:C	0.685376	0.0143733	0.0354776
6:32537711:A:G	0.846829	0.00747273	0.0386855
6:32537722:A:C	0.350687	0.0382495	0.040985
6:32537723:T:C	0.576669	0.0223477	0.0400312
6:32537733:C:T	0.522599	0.027045	0.0423012
6:32537734:G:A	0.0327371	-0.121931	0.0571028
6:32537753:G:A	0.773395	0.0109229	0.0379352
6:32537771:A:G	0.15941	0.0529993	0.0376667
6:32537776:C:T	0.336026	0.0545351	0.0566865
6:32537782:C:T	0.340466	0.0540352	0.0566855
6:32537789:C:A	0.77883	0.0265993	0.0947119
6:32537794:G:T	0.781307	0.0262961	0.0947207
6:32537804:G:T	0.426844	0.0303118	0.0381471
6:32537816:T:C	0.25981	0.0394307	0.0349923
6:32537822:A:G	0.0286009	0.078106	0.035682
6:32537838:G:T	0.235351	0.0650602	0.0548251
6:32537850:A:G	0.290081	0.0495745	0.0468593
6:32537869:C:T	0.751178	0.0149477	0.0471409
6:32537882:T:A	0.684094	0.0152118	0.0373863
6:32537884:TGC:T	0.299351	0.0390572	0.0376337
6:32537885:G:A	0.593077	0.0241481	0.0451889
6:32537900:A:G	0.00443913	0.105772	0.0371762
6:32537906:A:T	0.10141	0.0587885	0.0358892
6:32537911:G:T	0.0349854	0.0785991	0.0372768
6:32537926:A:G	0.127845	0.0513447	0.0337205
6:32537941:A:G	0.196478	0.0433297	0.033546
6:32537945:C:T	0.168057	0.0473614	0.0343579
6:32537950:C:T	0.135751	0.056214	0.037682
6:32537953:A:T	0.353163	0.05133	0.0552844
6:32538001:A:T	0.219156	0.0628115	0.0511171
6:32538002:G:A	0.715939	0.0121829	0.0334795
6:32538024:T:C	0.720718	0.0119681	0.0334772
6:32538025:T:G	0.721099	0.0119506	0.033476
6:32538044:A:G	0.988757	-0.000482645	0.0342499
6:32538061:A:T	0.135305	0.0700696	0.0469162
6:32538067:G:A	0.567778	0.0196535	0.0343997
6:32538088:A:T	0.763641	0.0102418	0.0340596
6:32538110:A:T	2.90673e-07	0.275977	0.053803
6:32538123:G:A	0.0777232	-0.108541	0.0615295
6:32538129:G:T	0.180886	0.0512085	0.0382714
6:32538132:A:C	0.73837	0.0114184	0.0341854
6:32538144:T:C	0.152409	-0.0611924	0.0427598
6:32538214:G:A	0.0891739	0.156263	0.0919315
6:32538216:T:C	0.0835457	-0.0579918	0.0335121
6:32538217:G:A	0.238616	-0.0394925	0.0335122
6:32538224:T:G	0.370608	0.0352691	0.0393921
6:32538228:C:T	0.115569	-0.0527511	0.0335216
6:32538231:C:T	0.0916711	-0.0566191	0.033569
6:32538242:A:G	0.822023	-0.00746784	0.0331987
6:32538268:C:A	0.810858	-0.00797408	0.0333198
6:32538272:G:A	0.854648	0.00820136	0.0447695
6:32538289:C:T	0.0441633	-0.152374	0.0757122
6:32538295:T:C	0.662869	-0.0144298	0.0330992
6:32538333:T:C	0.73736	-0.0134683	0.0401616
6:32538342:C:T	0.423788	-0.0402425	0.0503115
6:32538344:A:G	0.679625	-0.0170589	0.0413073
6:32538366:C:A	0.548945	0.0202232	0.0337424
6:32538419:A:G	0.119233	0.0644823	0.0413878
6:32538426:C:T	0.021691	-0.177011	0.0771044
6:32538431:T:C	0.196324	0.0577293	0.0446788
6:32538450:A:G	0.176477	0.0605788	0.0448174
6:32538451:G:C	0.0582389	-0.0644983	0.0340559
6:32538454:G:A	0.178214	0.0603425	0.0448218
6:32538470:G:A	0.021498	-0.177328	0.0771285
6:32538476:G:A	9.21168e-06	0.283088	0.063832
6:32538487:C:G	0.043968	-0.0685426	0.0340264
6:32538503:A:G	0.0625031	0.0682398	0.0366347
6:32538512:A:G	0.198481	0.0535464	0.0416415
6:32538530:A:AG	0.0017885	0.123853	0.0396547
6:32538534:G:A	0.225681	0.0534453	0.0441128
6:32538556:G:T	0.77587	0.0128484	0.0451289
6:32538564:T:TA	0.169345	0.05608	0.0408059
6:32538577:G:T	0.111386	-0.0546555	0.0343315
6:32538578:A:T	0.112422	-0.0544918	0.0343277
6:32538579:C:T	0.112448	-0.0544883	0.034328
6:32538590:T:C	0.153854	0.0579573	0.0406419
6:32538597:A:G	0.211717	0.121005	0.0968928
6:32538598:G:A	0.15427	0.0579207	0.0406572
6:32538604:TC:T	0.168061	0.0560437	0.0406567
6:32538613:G:A	0.168074	0.0560423	0.0406569
6:32538618:G:A	0.0326475	0.0772748	0.0361707
6:32538621:T:A	0.132325	0.0613418	0.0407588
6:32538632:A:T	0.133184	0.0612154	0.040765
6:32538650:T:G	0.00241203	0.119627	0.0394267
6:32538659:C:T	0.140041	0.0609328	0.0412925
6:32538669:G:C	0.031359	-0.0751396	0.0349083
6:32538672:G:A	0.189618	-0.0451334	0.034408
6:32538718:T:A	0.159429	0.0583393	0.0414638
6:32538719:G:A	0.712937	0.0168407	0.0457733
6:32538750:C:G	0.00487912	0.505485	0.179574
6:32538754:C:T	0.0378519	-0.157005	0.075612
6:32538756:C:G	0.0378472	-0.157009	0.075612
6:32538791:C:T	0.00074581	0.133195	0.0394984
6:32538802:A:T	0.217919	-0.0437687	0.0355242
6:32538805:C:G	0.252831	0.0858869	0.0751088
6:32538806:A:G	0.729875	0.0157925	0.0457366
6:32538811:T:C	0.0101427	0.0934913	0.0363648
6:32538814:T:C	0.190497	0.0545206	0.0416471
6:32538830:G:C	0.301135	-0.035904	0.0347233
6:32538839:C:T	0.310939	-0.0351728	0.0347127
6:32538850:C:A	0.740921	0.0112286	0.0339607
6:32538858:G:A	0.0803158	0.0633271	0.0362106
6:32538881:T:C	0.0494081	-0.132986	0.0676753
6:32538886:C:A	0.121441	0.071374	0.0460849
6:32538899:G:C	0.695963	-0.0131181	0.0335693
6:32538903:T:C	0.110277	0.0714335	0.0447313
6:32538956:G:A	0.284369	0.0887914	0.0829395
6:32538959:C:G	0.186012	0.0550818	0.0416507
6:32538984:G:A	0.0285032	-0.0737691	0.0336801
6:32538992:G:A	0.0287206	-0.0736536	0.0336733
6:32539012:T:C	0.182886	0.0555131	0.0416789
6:32539033:A:C	0.0170607	0.0947324	0.0397135
6:32539055:G:C	0.682456	0.0139129	0.0340072
6:32539072:A:G	0.169959	0.0498996	0.0363611
6:32539081:A:G	0.379758	-0.0331244	0.0377124
6:32539107:T:C	0.361226	-0.0345742	0.0378674
6:32539114:G:A	0.717102	0.012287	0.0339107
6:32539129:T:A	0.410334	-0.0311358	0.037818
6:32539152:C:T	0.530397	0.084742	0.135068
6:32539158:C:CT	0.965227	0.00566985	0.130056
6:32539161:T:A	0.900645	0.0181578	0.145441
6:32539164:A:G	0.966217	0.00550837	0.130056
6:32539170:T:C	0.755482	0.0103097	0.0331055
6:32539172:A:G	0.766972	0.00981972	0.0331369
6:32539192:A:G	0.952143	0.00781175	0.130162
6:32539227:A:G	0.0895548	-0.175132	0.103156
6:32539244:T:C	0.676132	-0.0139542	0.0334033
6:32539265:G:A	0.728406	-0.0115849	0.0333623
6:32539269:G:A	0.690758	-0.0132877	0.0334009
6:32539274:A:G	0.703923	-0.0126982	0.0334137
6:32539279:T:C	0.703761	-0.0127039	0.0334094
6:32539309:G:A	0.638939	-0.0156071	0.0332645
6:32539339:A:G	0.462355	0.0277775	0.0377938
6:32539355:G:T	0.524864	0.024087	0.0378806
6:32539381:A:G	0.58728	-0.0180009	0.0331642
6:32539391:T:C	0.504532	0.0249633	0.0374052
6:32539395:C:T	0.536618	0.0711578	0.115154
6:32539396:G:A	0.572904	-0.0188855	0.033498
6:32539398:G:A	0.460571	0.0880824	0.119368
6:32539408:G:A	0.577102	-0.0185175	0.0332079
6:32539416:G:T	0.77739	-0.0126138	0.0446158
6:32539421:G:A	0.323494	-0.0637232	0.0645427
6:32539424:A:C	0.750308	0.0123259	0.0387322
6:32539443:GC:G	0.908196	0.01728	0.149851
6:32539445:G:A	0.812706	0.00782421	0.0330223
6:32539450:C:T	0.578662	-0.0185135	0.0333372
6:32539456:G:T	0.00499227	-0.271242	0.0966123
6:32539463:A:G	0.539461	-0.0203489	0.0331617
6:32539475:G:C	0.918723	-0.00349533	0.0342536
6:32539509:A:G	0.948364	0.00220937	0.0341158
6:32539534:T:G	0.675517	0.0188497	0.0450315
6:32539536:G:T	0.654834	0.0201338	0.0450363
6:32539541:T:C	0.719084	0.0118817	0.0330338
6:32539542:G:A	0.00069046	-0.331972	0.0978303
6:32539548:G:A	0.588617	0.0354744	0.0655912
6:32539553:T:C	0.333898	0.0354245	0.0366602
6:32539561:C:T	0.668353	0.0142634	0.0332938
6:32539574:G:T	0.678038	0.0138251	0.0333021
6:32539581:T:G	0.135938	0.058074	0.0389474
6:32539585:C:T	0.672781	0.0140655	0.0333041
6:32539590:A:G	0.136328	0.0580161	0.0389473
6:32539600:G:A	0.763095	0.0100189	0.0332392
6:32539617:G:A	0.101972	-0.0991897	0.0606528
6:32539619:C:A	0.796128	0.00947739	0.0366828
6:32539620:G:A	0.959548	-0.00196747	0.0387905
6:32539625:T:C	0.317247	0.0383097	0.0383047
6:32539628:G:A	0.758245	0.0104099	0.0338219
6:32539654:G:C	0.777679	0.00951042	0.0336837
6:32539682:AAAAAG:A	0.182787	0.0562793	0.0422447
6:32539694:G:GAAAAAGA	0.729234	-0.0117938	0.0340719
6:32539703:G:GAAAAAA	0.817655	0.0215055	0.0932742
6:32539708:T:C	0.00023117	-0.337359	0.0916172
6:32539715:A:G	0.93465	0.0027167	0.0331321
6:32539718:A:ACCTT	0.665452	0.05232	0.121
6:32539719:G:C	0.22726	0.0454844	0.0376699
6:32539733:G:A	0.499046	0.0457601	0.0676932
6:32539744:A:T	0.628892	0.0383852	0.0794251
6:32539766:C:A	0.218891	0.0924337	0.0751809
6:32539767:C:T	0.74133	0.0109482	0.033167
6:32539825:G:A	0.492998	-0.0327029	0.0477032
6:32539864:A:T	0.733437	0.0139184	0.0408694
6:32539924:C:A	0.656913	0.0201787	0.0454291
6:32539978:A:G	0.662187	0.0151591	0.0346974
6:32539979:G:A	0.667385	0.0192379	0.0447664
6:32539989:A:G	0.146759	0.0890723	0.0613836
6:32539996:A:G	0.662664	-0.0166906	0.0382604
6:32540001:C:T	0.884604	0.00489947	0.033758
6:32540018:G:T	0.873681	0.00534637	0.0336281
6:32540037:C:T	0.188836	0.0764754	0.0581991
6:32540041:T:C	0.177304	0.0538299	0.0399005
6:32540077:A:G	0.202626	0.0498787	0.0391481
6:32540158:C:A	0.876272	0.00719442	0.0462078
6:32540161:T:A	0.539829	0.023496	0.0383251
6:32540285:G:A	0.375798	0.0338822	0.0382562
6:32540285:GACAGA:G	0.656191	0.0181652	0.0408043
6:32540290:A:G	0.697014	0.0174341	0.0447769
6:32540304:C:G	0.0848958	0.0658362	0.0382111
6:32540328:T:C	0.621717	0.0362663	0.0734999
6:32540331:G:A	0.125253	0.0575677	0.03755
6:32540333:A:T	0.252569	0.0431031	0.0376732
6:32540338:T:A	0.145762	0.108071	0.0742928
6:32540347:A:G	0.407013	0.124254	0.149855
6:32540363:C:T	0.280798	0.0823737	0.076376
6:32540371:T:A	0.0819878	0.0645221	0.0370973
6:32540376:C:A	0.104136	0.133924	0.0824085
6:32540383:T:A	0.57285	0.0240507	0.0426537
6:32540395:A:G	0.0300805	0.0799862	0.0368765
6:32540397:G:A	0.0365305	0.0769111	0.0367824
6:32540398:C:T	0.0978141	0.11404	0.0688838
6:32540407:C:T	0.788932	0.00975882	0.0364547
6:32540417:A:G	0.190778	0.0632677	0.0483594
6:32540441:A:G	0.0914454	0.160263	0.0949525
6:32540449:G:A	0.184587	0.064181	0.0483741
6:32540450:C:T	0.635849	0.0325633	0.06877
6:32540458:A:G	0.364713	0.0343993	0.0379507
6:32540462:T:C	0.158355	0.0518694	0.0367705
6:32540463:G:A	0.0721889	0.171218	0.0952309
6:32540467:G:A	0.635942	0.0325302	0.068719
6:32540469:T:C	0.630989	0.0330242	0.0687523
6:32540474:C:T	0.806328	0.00909476	0.0370964
6:32540478:T:C	0.0747486	0.169656	0.0952053
6:32540503:G:A	0.0709853	0.0952059	0.052729
6:32540505:G:A	0.947858	0.00646713	0.0988899
6:32540516:C:CTCT	0.764125	-0.0137954	0.0459743
6:32540516:C:T	0.0183508	-0.177532	0.0752745
6:32540517:A:ACAACG	0.772244	-0.0132512	0.045782
6:32540517:A:G	0.182422	-0.0538955	0.0404216
6:32540528:A:T	0.0909319	0.0910956	0.0538867
6:32540530:G:T	0.0968195	0.0898858	0.0541327
6:32540548:A:G	0.692684	0.0172618	0.043677
6:32540551:G:C	0.0843045	0.064741	0.0375041
6:32540552:T:C	0.0831705	0.0648248	0.0374152
6:32540561:A:G	0.127935	-0.0922116	0.0605741
6:32540564:A:G	0.465309	-0.0296779	0.0406473
6:32540568:C:T	0.144837	0.0549998	0.0377224
6:32540569:A:G	0.941115	-0.00283726	0.0384097
6:32540573:G:C	0.337469	0.0685053	0.0714209
6:32540575:C:T	0.117563	-0.0947094	0.0605139
6:32540578:G:C	0.0825125	0.0695838	0.0400761
6:32540627:G:T	0.128095	0.0566801	0.037249
6:32540635:A:T	0.579449	-0.0263497	0.0475464
6:32540642:C:T	0.164211	-0.0734446	0.0527981
6:32540649:G:A	0.64415	-0.0221832	0.0480256
6:32540651:T:G	0.671893	-0.0203411	0.048025
6:32540653:G:A	0.643623	-0.0222189	0.0480264
6:32540668:C:A	0.373684	-0.0408528	0.045923
6:32540687:A:G	0.653014	-0.0266649	0.0593109
6:32540724:G:T	0.565633	-0.0301864	0.0525442
6:32540742:C:T	0.77148	0.0120137	0.0413637
6:32540744:A:G	0.019586	-0.133166	0.0570504
6:32540757:G:C	0.278816	0.040658	0.0375427
6:32540777:G:T	0.541946	0.0227339	0.0372765
6:32540784:C:T	0.35547	0.0345583	0.0373995
6:32540801:A:T	0.202318	0.046725	0.0366478
6:32540809:G:A	0.647183	0.0165893	0.0362466
6:32540817:TC:T	0.0909196	0.0596838	0.035304
6:32540821:A:G	0.19166	0.076358	0.0584813
6:32540837:C:T	0.0277485	0.11359	0.0516126
6:32540838:T:A	0.147175	0.0839822	0.0579354
6:32540841:C:T	0.293703	0.100633	0.0958384
6:32540842:C:T	0.110988	0.0908198	0.0569843
6:32540852:C:T	0.110167	0.0909747	0.0569502
6:32540854:T:C	0.193861	0.130198	0.100211
6:32540856:A:G	0.138505	0.153425	0.103569
6:32540865:A:C	0.136505	0.0821293	0.0551598
6:32540873:A:G	0.316099	-0.0363493	0.0362584
6:32540876:G:T	0.295771	0.038987	0.0372887
6:32540883:A:G	0.345317	0.0352287	0.0373299
6:32540897:A:T	0.139061	0.0554788	0.0375035
6:32540917:G:A	0.246987	-0.074063	0.0639743
6:32540918:C:G	0.0720902	-0.108689	0.0604317
6:32540922:A:G	0.821369	0.00829482	0.0367377
6:32540924:T:A	0.0312903	-0.0788865	0.0366341
6:32540927:T:C	0.73667	-0.0120783	0.0359189
6:32540928:G:A	0.60551	-0.0273879	0.0530266
6:32540944:C:A	0.0821786	-0.06336	0.0364518
6:32540950:GATA:G	0.768023	-0.0182544	0.0618874
6:32541021:C:T	0.114554	0.0632085	0.0400548
6:32541031:G:A	0.114242	0.0632629	0.0400548
6:32541036:C:T	0.595749	0.02008	0.0378494
6:32541050:G:A	0.655173	0.016762	0.0375335
6:32541052:A:G	0.808536	-0.024851	0.102557
6:32541057:A:T	0.808536	-0.024851	0.102557
6:32541058:A:G	0.218215	0.043182	0.0350706
6:32541061:A:C	0.142137	0.0862565	0.0587627
6:32541070:A:G	0.986629	-0.00168252	0.100398
6:32541094:C:G	0.430913	-0.0319094	0.0405132
6:32541099:T:C	0.103264	0.104778	0.0643112
6:32541102:G:T	0.204443	0.0445814	0.0351313
6:32541106:C:T	0.221941	0.0460097	0.0376702
6:32541114:G:T	0.0759891	0.171856	0.0968504
6:32541117:T:C	0.932073	0.0086692	0.101708
6:32541123:C:T	0.607519	0.0187799	0.036564
6:32541124:T:A	0.0148944	0.162876	0.0668914
6:32541128:G:C	0.214025	0.0468348	0.0376918
6:32541136:G:A	0.535707	0.0303423	0.048993
6:32541140:T:C	0.535313	0.0347838	0.0561105
6:32541147:A:G	0.550876	0.0292263	0.0490006
6:32541163:T:C	0.29057	0.0362903	0.0343374
6:32541164:G:A	0.556542	0.0322627	0.0548699
6:32541173:G:T	0.0662955	0.177337	0.0965669
6:32541181:G:T	0.552993	0.0325445	0.0548551
6:32541191:T:G	0.551841	0.0326373	0.0548522
6:32541194:T:G	0.0572057	0.184233	0.096876
6:32541200:G:GGGGGT	0.393654	0.030222	0.0354298
6:32541203:G:T	0.1537	-0.0860847	0.0603432
6:32541206:A:G	0.664952	0.0229784	0.0530572
6:32541219:A:T	0.499473	0.0372076	0.0550963
6:32541222:G:A	0.945255	0.00234737	0.0341847
6:32541226:G:A	0.49914	0.0372362	0.0550959
6:32541242:T:A	0.497706	0.0373615	0.055097
6:32541250:G:A	0.497712	0.0373605	0.0550963
6:32541255:C:T	0.501579	0.0370324	0.0551072
6:32541257:C:G	0.206324	0.0643718	0.0509376
6:32541259:C:T	0.49459	0.0376233	0.0550832
6:32541275:C:T	0.624454	0.0182519	0.0372832
6:32541278:G:A	0.209773	0.0628238	0.0500912
6:32541282:T:G	0.457402	0.0283093	0.0380946
6:32541290:G:A	0.858474	-0.00606812	0.0340299
6:32541292:C:G	0.890473	-0.00619927	0.0450184
6:32541295:C:T	0.208412	0.0630029	0.050084
6:32541296:A:G	0.990246	0.000416072	0.0340336
6:32541300:G:C	0.472552	0.0274015	0.038146
6:32541306:CA:C	0.815969	-0.0105475	0.0453201
6:32541313:C:T	0.190701	0.067327	0.0514533
6:32541319:G:A	0.190965	0.067288	0.0514541
6:32541342:T:C	0.109492	0.0599782	0.0374751
6:32541345:A:G	0.968377	0.00137693	0.0347324
6:32541348:A:C	0.345247	0.0358773	0.0380117
6:32541365:CA:C	0.00995333	0.238345	0.0924735
6:32541376:T:G	0.45159	0.0297248	0.0394874
6:32541394:C:T	0.0824237	-0.109757	0.0631954
6:32541426:G:C	0.439663	0.0305157	0.039489
6:32541444:G:A	0.00591566	0.102538	0.0372536
6:32541458:C:T	0.815732	-0.00806885	0.0346246
6:32541480:C:T	0.269118	0.0499024	0.0451566
6:32541506:G:A	0.766728	-0.0136385	0.0459739
6:32541537:A:G	0.820095	0.00815837	0.0358731
6:32541538:A:G	0.0258639	0.0827006	0.0371146
6:32541551:C:A	0.0786875	-0.112572	0.0640211
6:32541581:T:C	0.390513	0.0335011	0.0390143
6:32541593:C:CT	0.815586	-0.0107087	0.0459155
6:32541624:GCTT:G	0.27666	-0.0664817	0.0611128
6:32541626:TTC:T	0.276256	-0.0665311	0.0611068
6:32541628:C:T	0.726699	-0.0426663	0.122071
6:32541631:T:A	0.0425849	-0.327298	0.161409
6:32541649:T:G	0.380482	0.0342181	0.0390168
6:32541655:C:A	0.386868	0.0337583	0.0390129
6:32541678:C:G	0.0118496	-0.218544	0.0868412
6:32541680:T:C	0.0386404	0.094917	0.0458981
6:32541742:G:A	0.155006	0.0714255	0.0502264
6:32541751:T:A	0.431992	-0.0315048	0.0400934
6:32541762:T:G	0.143953	-0.0593402	0.0406099
6:32541765:G:A	0.596696	0.0203441	0.0384462
6:32541775:A:C	0.207028	0.0656966	0.0520666
6:32541793:A:AT	0.607129	0.0428516	0.0833403
6:32541806:T:A	0.253074	-0.0474729	0.0415367
6:32541807:TCC:T	0.576718	0.0466091	0.0835011
6:32541849:TA:T	0.0140595	-0.218062	0.0887968
6:32541851:C:G	0.144249	-0.0543169	0.0371995
6:32541864:A:G	0.49079	0.0294352	0.0427183
6:32541867:C:CAA	0.0623115	0.132373	0.0710126
6:32541868:C:A	0.691367	-0.0185757	0.0467901
6:32541869:G:A	0.107494	0.0801482	0.0497951
6:32541871:T:G	0.10753	0.0801397	0.049795
6:32541873:TC:T	0.0156886	0.180286	0.0746193
6:32541874:C:T	0.893801	-0.0195479	0.146431
6:32541876:C:T	0.010424	0.191524	0.0747719
6:32541881:C:T	0.691285	-0.0185817	0.0467921
6:32541898:C:G	0.464121	0.0289337	0.0395228
6:32541904:ATT:A	0.0109094	0.190272	0.0747458
6:32541928:T:G	0.18814	-0.0695588	0.0528522
6:32541929:A:G	0.165975	-0.0735081	0.0530648
6:32541943:G:A	0.141859	0.0669778	0.0455971
6:32541950:TA:T	0.00644475	-0.105619	0.0387698
6:32541955:G:A	0.0737714	0.076565	0.0428209
6:32541974:C:T	0.699834	-0.0180393	0.0467892
6:32541980:T:G	0.0929648	0.0708253	0.0421589
6:32541986:T:C	0.0801727	0.0737074	0.0421261
6:32541995:G:A	0.00163611	-0.120652	0.0383097
6:32541998:T:A	0.000606423	0.134004	0.0390827
6:32542011:C:T	0.704858	-0.0177244	0.0467945
6:32542013:T:C	0.00955202	-0.100389	0.0387356
6:32542017:T:A	0.10991	0.0661317	0.0413686
6:32542020:G:A	0.461258	-0.0332662	0.045151
6:32542029:C:T	0.0249948	-0.0854313	0.0381137
6:32542042:ATGT:A	0.0354364	0.223272	0.106151
6:32542050:A:AGT	0.0347056	0.224153	0.106144
6:32542052:T:TA	0.026295	0.226104	0.101765
6:32542053:T:A	0.0292317	0.233875	0.107265
6:32542059:T:C	0.000365091	-0.138659	0.0389041
6:32542071:C:T	0.0408911	-0.138377	0.0676784
6:32542086:A:T	0.392635	0.0344305	0.0402767
6:32542121:C:G	0.101384	0.0926307	0.0565448
6:32542126:C:CTTTG	0.00157474	0.121148	0.0383313
6:32542141:C:G	0.00314927	-0.116797	0.039555
6:32542148:A:G	0.521344	0.025274	0.0394121
6:32542151:T:C	0.00992517	0.101685	0.0394367
6:32542160:C:G	0.00479205	0.110854	0.0393002
6:32542161:C:T	0.521179	0.0252842	0.0394124
6:32542165:T:G	0.129965	0.0865152	0.0571344
6:32542166:A:T	0.129941	0.0865209	0.0571345
6:32542172:C:T	0.0757184	0.0692057	0.0389653
6:32542184:G:C	0.0291689	-0.0807896	0.0370391
6:32542187:C:A	0.184003	0.0512857	0.0386034
6:32542191:C:T	0.224757	0.046908	0.03864
6:32542236:A:G	0.129318	-0.0901428	0.0594298
6:32542247:A:G	0.606387	-0.0172234	0.0334282
6:32542261:G:C	0.142939	-0.0515789	0.035209
6:32542272:T:C	0.0114811	-0.228406	0.090361
6:32542288:A:C	0.372906	0.07639	0.085731
6:32542290:A:G	0.839666	-0.00924543	0.0456968
6:32542298:G:C	0.264493	-0.0505091	0.0452658
6:32542305:G:T	0.339463	0.0372042	0.038948
6:32542318:G:C	0.258506	0.104109	0.0921379
6:32542322:A:G	0.392311	0.033258	0.0388786
6:32542327:T:C	0.244798	0.1074	0.0923417
6:32542329:C:G	0.244711	0.10742	0.0923416
6:32542334:TCACA:T	0.244262	0.107521	0.0923403
6:32542361:C:T	3.26479e-05	0.274204	0.066007
6:32542369:T:C	0.561616	0.0225637	0.0388734
6:32542386:A:C	0.0206352	0.183678	0.0793564
6:32542387:G:A	0.0163949	0.190923	0.0795513
6:32542392:T:G	0.0329022	0.174205	0.081661
6:32542414:A:T	0.583031	-0.0689056	0.12552
6:32542423:T:TG	0.0301378	0.181759	0.0838265
6:32542440:T:A	0.000230852	-0.264063	0.0717053
6:32542501:T:A	0.502944	0.0265478	0.0396316
6:32542507:A:C	0.685503	-0.0470413	0.116161
6:32542546:TA:T	0.0958544	0.221733	0.13315
6:32542549:C:T	0.0893113	0.226219	0.133145
6:32542551:G:T	0.422091	0.031371	0.0390771
6:32542556:C:T	0.0892693	0.22625	0.133146
6:32542563:A:G	0.00785832	0.10851	0.0408225
6:32542568:T:C	0.422181	0.0313652	0.0390774
6:32542582:G:A	0.478146	-0.0239839	0.033814
6:32542602:TG:T	0.52823	-0.0270436	0.042878
6:32542616:ATG:A	0.853387	-0.00809602	0.04381
6:32542619:A:AT	0.110741	-0.0935761	0.0586732
6:32542620:T:TA	0.87011	-0.00716422	0.0438128
6:32542632:C:T	0.25285	0.0707037	0.0618334
6:32542638:T:C	0.0611855	-0.120242	0.0642268
6:32542670:A:T	0.691865	-0.0344464	0.0869145
6:32542679:C:G	0.682243	0.0147671	0.0360698
6:32542688:G:T	0.00074759	-0.295359	0.0876046
6:32542689:G:T	0.67154	-0.0659325	0.155488
6:32542711:C:CT	0.668184	-0.0156312	0.0364669
6:32542711:C:T	0.870904	-0.00552952	0.0340255
6:32542728:T:G	0.387993	0.0335643	0.0388807
6:32542752:CA:C	0.0275101	0.166302	0.0754477
6:32542759:TA:T	0.99795	-0.000122026	0.047492
6:32542760:A:T	0.652669	-0.0204619	0.0454652
6:32542775:C:T	0.895557	-0.00591296	0.0450421
6:32542779:T:C	0.170898	0.070609	0.0515648
6:32542786:A:G	0.751768	-0.0138072	0.0436508
6:32542791:C:T	0.365311	0.0354173	0.0391225
6:32542794:C:T	0.27769	-0.0479651	0.0441861
6:32542808:C:T	0.559843	0.0222648	0.0381852
6:32542810:T:C	0.559974	0.0222574	0.0381853
6:32542832:T:C	0.382823	0.0351932	0.0403265
6:32542834:A:C	0.0772088	0.0706282	0.0399681
6:32542844:A:C	0.601249	0.0216594	0.0414451
6:32542856:A:T	0.317822	-0.110839	0.110956
6:32542861:A:G	0.0402292	-0.128634	0.062706
6:32542869:A:C	1.46992e-07	-0.205799	0.0391529
6:32542875:C:A	0.182784	-0.161618	0.121314
6:32542878:C:T	0.000228016	-0.14492	0.0393189
6:32542888:A:G	0.0277298	-0.0815768	0.037062
6:32542898:T:TGCAGTG	0.1555	0.060073	0.0422939
6:32542917:A:G	0.433195	0.0566386	0.0722674
6:32542919:A:G	0.179744	-0.107568	0.0801819
6:32542921:G:A	0.181321	0.137796	0.103087
6:32542924:C:G	0.788293	0.0112781	0.0419997
6:32542990:T:C	0.721657	-0.0122901	0.034499
6:32542993:G:C	0.492277	0.0464774	0.0676831
6:32543016:C:T	0.0979694	0.0669573	0.040463
6:32543024:AAC:A	0.0816112	0.193917	0.111356
6:32543026:CA:C	0.00156463	0.312416	0.0987902
6:32543067:G:GT	0.000360355	0.306714	0.0859735
6:32543079:G:A	0.0991404	0.0778996	0.0472395
6:32543083:GT:G	0.0063587	-0.115361	0.042277
6:32543091:C:T	0.472875	0.0283843	0.0395429
6:32543112:CA:C	0.958138	-0.00240641	0.0458447
6:32543117:G:A	0.366418	0.0333215	0.0368926
6:32543118:C:T	0.996575	0.000145801	0.0339623
6:32543119:G:A	0.530308	-0.0298632	0.0475881
6:32543121:A:G	0.170838	0.049738	0.0363179
6:32543126:T:C	0.446751	-0.0356518	0.0468583
6:32543137:G:A	0.0920214	-0.107774	0.0639672
6:32543148:T:C	0.308473	-0.0486684	0.0477876
6:32543161:T:C	0.815835	-0.0109276	0.0469189
6:32543162:T:C	0.766564	-0.0136433	0.045957
6:32543169:T:C	0.38872	0.0336467	0.039036
6:32543187:G:A	0.663061	-0.0146734	0.0336784
6:32543225:G:T	0.444242	0.0301877	0.0394586
6:32543238:A:G	0.641291	0.029115	0.0624927
6:32543244:C:T	0.564746	0.0360563	0.0626187
6:32543247:G:T	0.646036	-0.0276499	0.0602033
6:32543248:C:T	0.537421	-0.0211536	0.0343003
6:32543251:A:G	0.766403	0.018904	0.0636319
6:32543267:AATAGTTTATTAC:A	0.0361146	0.309826	0.147844
6:32543286:G:A	0.127392	0.0776009	0.0509036
6:32543298:C:A	0.642441	-0.021848	0.0470569
6:32543310:A:G	0.0100833	0.149391	0.0580621
6:32543327:AAT:A	0.585102	-0.0245935	0.0450474
6:32543331:TA:T	0.841909	-0.00848055	0.0425192
6:32543333:TA:T	0.281773	-0.0441967	0.0410618
6:32543335:T:TTG	0.67748	-0.0448005	0.107718
6:32543354:G:A	0.0143976	-0.0933508	0.0381462
6:32543372:G:C	0.232064	0.0613052	0.0512989
6:32543375:T:A	0.00695836	0.134733	0.0499227
6:32543376:C:T	0.0624996	-0.119131	0.063955
6:32543398:T:C	0.217661	0.0632805	0.0513319
6:32543399:A:G	0.217661	0.0632805	0.0513319
6:32543412:G:T	0.2234	0.0625025	0.0513351
6:32543417:T:A	0.223434	0.0624973	0.0513346
6:32543418:A:G	0.731175	-0.0271533	0.0790345
6:32543426:AT:A	0.332959	0.039921	0.0412334
6:32543433:A:G	0.380676	0.0421871	0.048123
6:32543443:CA:C	0.218542	-0.0479571	0.0389764
6:32543469:T:C	0.523283	-0.0218713	0.0342654
6:32543470:G:A	0.000609828	0.337332	0.0984277
6:32543475:CA:C	0.0596234	-0.0772992	0.0410387
6:32543532:A:T	0.267399	0.0414643	0.0373865
6:32543533:G:T	0.0389412	-0.0886199	0.0429192
6:32543536:A:G	0.509	0.0303197	0.0459115
6:32543545:T:C	0.0106585	-0.112856	0.0441932
6:32543555:T:C	0.00558702	0.125126	0.0451542
6:32543593:A:G	0.363153	0.0424477	0.0466779
6:32543594:T:C	0.437518	0.0303635	0.0391086
6:32543609:T:A	0.11363	-0.109222	0.0690369
6:32543617:G:A	0.867302	-0.00774611	0.04636
6:32543626:A:G	0.583877	0.0221042	0.0403559
6:32543630:G:C	0.103306	-0.116274	0.0713758
6:32543631:A:G	0.969446	-0.00221898	0.0579321
6:32543635:A:C	0.305332	0.0504712	0.049237
6:32543643:A:T	0.309154	0.0500704	0.0492335
6:32543647:C:T	0.749837	0.0127905	0.0401139
6:32543650:T:A	0.284251	-0.0505057	0.0471655
6:32543654:A:G	0.213073	0.0619065	0.0497177
6:32543658:C:T	0.211339	0.0621476	0.0497224
6:32543659:A:G	0.211398	0.0621397	0.0497225
6:32543661:A:G	0.212	0.0620568	0.0497216
6:32543667:C:T	0.36759	0.0454322	0.0504244
6:32543671:T:C	0.767061	-0.010228	0.0345284
6:32543673:G:C	0.29373	0.083403	0.0794333
6:32543676:C:T	0.683103	0.0163074	0.0399462
6:32543691:A:G	0.368583	0.0350539	0.0389864
6:32543702:A:G	0.631891	-0.0536962	0.112085
6:32543708:A:C	0.0675299	-0.116878	0.0639332
6:32543726:CA:C	0.386498	-0.0988482	0.114145
6:32543733:T:C	0.561417	0.0232433	0.0400237
6:32543734:T:C	0.561423	0.023243	0.0400238
6:32543759:C:T	0.000861226	-0.266536	0.0799851
6:32543761:C:A	0.189146	0.0621686	0.0473446
6:32543779:G:T	0.650511	-0.0236017	0.0520948
6:32543784:G:T	0.267099	0.0558151	0.0502944
6:32543794:G:T	0.977923	-0.00199514	0.0720971
6:32543802:A:G	0.86968	0.011026	0.0672052
6:32543805:C:A	0.178858	0.0712693	0.0530167
6:32543825:T:C	0.826303	-0.00739384	0.0336932
6:32543831:T:C	0.1691	0.0666015	0.0484339
6:32543834:C:A	0.560201	0.0235905	0.0404957
6:32543838:A:C	0.552557	0.0333165	0.0560947
6:32543848:T:C	0.599021	0.0290796	0.0553045
6:32543851:C:T	0.612307	0.0280984	0.0554446
6:32543874:T:C	0.00524526	-0.231757	0.0830204
6:32543897:A:G	0.524174	-0.0255814	0.0401639
6:32543923:C:T	0.524737	0.0252582	0.0397104
6:32543936:C:T	0.225221	0.0587714	0.0484608
6:32543939:GT:G	0.104547	0.180971	0.11149
6:32543946:A:G	0.832977	0.00738164	0.0350032
6:32543969:C:G	0.632727	-0.0164685	0.0344607
6:32543975:A:T	0.662494	-0.0259838	0.0595314
6:32543979:C:T	0.655807	-0.0272364	0.061108
6:32543980:T:A	0.887842	-0.00788213	0.0558874
6:32543993:TC:T	0.879627	-0.00943591	0.062307
6:32543997:T:G	0.308417	-0.054605	0.0536106
6:32544002:C:T	0.791548	-0.0120623	0.0456384
6:32544007:G:T	0.190502	-0.0726446	0.0554922
6:32544010:A:T	0.558455	0.0230435	0.0393814
6:32544016:A:C	0.129486	0.102215	0.0674181
6:32544016:AC:A	0.43397	-0.057952	0.074068
6:32544030:G:A	0.776971	-0.0200808	0.0708894
6:32544031:G:T	0.0946383	0.0774258	0.0463233
6:32544035:A:C	0.123697	-0.068368	0.044411
6:32544037:G:T	0.0690424	-0.115473	0.0635114
6:32544042:G:A	0.309669	-0.0358086	0.0352475
6:32544059:G:A	0.715529	-0.030928	0.0848643
6:32544061:T:C	0.41657	-0.0337797	0.0415809
6:32544065:GT:G	0.952628	0.00424589	0.0714712
6:32544070:T:C	0.151392	-0.0616315	0.0429598
6:32544082:T:C	0.531748	-0.02412	0.0385711
6:32544086:C:T	0.955481	0.00398929	0.0714602
6:32544121:T:C	0.790058	0.023536	0.0884033
6:32544129:G:A	0.42071	0.0317194	0.0393936
6:32544145:T:C	0.425837	0.0313856	0.0394125
6:32544163:C:T	0.0384621	0.0776606	0.0375191
6:32544173:T:C	0.200111	-0.0488994	0.0381658
6:32544179:A:G	0.501136	-0.0252854	0.0375878
6:32544202:T:G	0.544737	-0.0210774	0.0348004
6:32544240:C:A	0.0275323	0.148559	0.0674075
6:32544253:A:ATCC	0.00365824	0.253914	0.0873692
6:32544287:C:T	0.448136	0.0301731	0.0397787
6:32544289:G:T	0.00371419	-0.243251	0.0838373
6:32544308:C:T	0.0659259	-0.118829	0.0646184
6:32544311:G:A	0.884428	-0.00501787	0.0345206
6:32544337:TTG:T	0.0822893	0.118853	0.0684024
6:32544344:C:T	0.936515	-0.00625678	0.0785524
6:32544351:A:T	0.352756	0.0364294	0.0392027
6:32544369:T:C	0.418344	-0.0670688	0.0828728
6:32544371:A:C	0.632724	0.0162216	0.0339437
6:32544377:CTT:C	0.0459496	0.130103	0.0651866
6:32544400:A:G	0.271227	-0.0769052	0.0698986
6:32544405:C:G	0.717967	0.012271	0.0339749
6:32544407:A:G	0.80475	0.00958249	0.0387634
6:32544413:T:C	0.133524	-0.10232	0.0681977
6:32544424:T:C	0.133493	-0.102329	0.0681984
6:32544435:T:A	0.00581689	-0.24246	0.0879137
6:32544438:T:A	0.391836	0.0409621	0.0478366
6:32544455:A:T	0.263109	0.0509773	0.0455531
6:32544456:C:T	0.699907	-0.0129115	0.0334977
6:32544469:G:A	0.0280669	0.126799	0.0577319
6:32544471:C:A	0.467463	0.0282103	0.0388244
6:32544477:C:T	0.846409	-0.0241647	0.124751
6:32544493:A:G	0.917821	-0.0132632	0.128546
6:32544500:G:A	0.640863	-0.0158023	0.0338747
6:32544501:A:G	0.0219451	0.157694	0.0688223
6:32544502:A:T	0.0167994	0.163778	0.0684959
6:32544512:CTATT:C	0.0381087	0.266303	0.12842
6:32544546:ATAGTAT:A	0.383943	0.128992	0.148155
6:32544547:T:C	0.0533082	-0.276085	0.14287
6:32544561:G:A	0.401766	0.0327941	0.0391118
6:32544572:A:G	0.405117	0.0325725	0.0391254
6:32544577:C:T	0.405206	0.0325662	0.0391251
6:32544594:A:G	0.321935	-0.0580989	0.0586567
6:32544618:G:C	0.0706071	-0.116874	0.0646428
6:32544621:C:T	0.449678	0.0265108	0.0350695
6:32544634:G:T	0.0705798	-0.116887	0.0646435
6:32544650:T:A	0.778867	-0.0128734	0.045846
6:32544657:AC:A	0.488187	0.027465	0.0396208
6:32544681:G:A	0.782915	-0.012562	0.0455934
6:32544682:CTCTT:C	0.797139	-0.00937283	0.0364629
6:32544697:T:A	0.839397	-0.00942814	0.0465209
6:32544711:T:C	0.180703	-0.0470482	0.0351475
6:32544714:G:A	0.249958	0.0440066	0.0382516
6:32544724:A:T	0.266094	0.0424282	0.0381514
6:32544729:T:TAA	0.63829	0.0174	0.0370142
6:32544730:T:TA	0.986446	-0.00060991	0.0359014
6:32544731:T:A	0.25635	0.0402404	0.0354523
6:32544735:A:G	0.316541	0.0627192	0.0626195
6:32544738:T:G	0.498037	0.0232914	0.0343743
6:32544743:A:T	0.481423	0.0243483	0.0345849
6:32544750:G:A	0.0220306	-0.128796	0.0562467
6:32544751:C:T	0.316815	0.062684	0.0626199
6:32544756:T:C	0.145513	-0.132028	0.0907059
6:32544772:G:A	0.40896	0.0308507	0.037362
6:32544784:C:A	0.586477	-0.0185547	0.0341111
6:32544785:A:G	0.829623	-0.00739342	0.0343583
6:32544787:C:T	0.930646	-0.00297772	0.0342141
6:32544815:C:CT	0.260105	0.0417433	0.0370675
6:32544825:ATAT:A	0.0759578	0.0668274	0.0376569
6:32544828:T:A	0.309804	0.0385342	0.0379411
6:32544844:T:C	0.762825	0.0113912	0.0377474
6:32544874:ACTT:A	0.324781	0.0369662	0.0375413
6:32544880:C:T	0.465839	0.0281099	0.0385454
6:32544887:G:C	0.501011	0.0259441	0.0385556
6:32544890:C:A	0.486853	0.0267938	0.0385344
6:32544897:TCAA:T	0.712952	-0.0162487	0.0441667
6:32544901:TC:T	0.74127	0.0131075	0.0396992
6:32544905:G:A	0.332806	-0.163007	0.168313
6:32544912:TGC:T	0.331413	0.0376961	0.038811
6:32544920:T:TG	0.665899	0.0165552	0.0383414
6:32544921:T:TTC	0.156148	-0.196674	0.138684
6:32544922:T:G	0.265067	0.0420673	0.0377456
6:32544922:T:TTG	0.271233	0.0417869	0.0379802
6:32544953:TA:T	0.339129	0.036068	0.0377325
6:32544954:A:AC	0.318522	0.0376041	0.0376984
6:32544955:A:ACTCT	0.742853	0.0125155	0.0381479
6:32544955:A:T	0.377021	0.0335767	0.0380085
6:32544962:G:A	0.870319	0.00598929	0.0366871
6:32544976:ACACACC:A	0.467693	-0.10701	0.147349
6:32544977:C:T	0.252131	0.0420867	0.0367509
6:32544997:T:TAC	0.760234	0.0116247	0.038092
6:32545004:ATG:A	0.375212	0.0336318	0.0379269
6:32545020:G:GTATA	0.615547	-0.0522338	0.104016
6:32545040:A:G	0.195672	0.046375	0.035839
6:32545043:TGTATAC:T	0.57517	0.021468	0.0383047
6:32545047:TAC:T	0.941667	0.00290705	0.0397278
6:32545087:C:G	0.116418	-0.103259	0.0657708
6:32545105:C:T	0.116394	-0.103268	0.0657717
6:32545106:A:G	0.857173	-0.00808268	0.0449102
6:32545109:T:C	0.144845	-0.107837	0.073963
6:32545117:A:C	0.116849	-0.103141	0.0657731
6:32545168:G:T	0.426018	0.0310754	0.0390383
6:32545178:C:T	0.0910369	0.0611984	0.0362131
6:32545191:T:G	0.381356	0.0322645	0.0368569
6:32545195:C:T	0.0866348	-0.110939	0.0647468
6:32545201:C:A	0.0865471	-0.110966	0.0647448
6:32545211:T:A	0.43596	0.0299811	0.038485
6:32545218:C:T	0.435838	0.0299892	0.0384852
6:32545219:A:T	0.697292	-0.0175053	0.0450033
6:32545248:C:A	0.408087	0.0319485	0.0386193
6:32545255:C:T	0.00941748	-0.278999	0.107451
6:32545292:C:T	0.03488	-0.150892	0.0715211
6:32545293:A:G	0.0103003	-0.106138	0.04137
6:32545321:G:A	0.923841	0.00378899	0.039635
6:32545327:G:A	0.0132409	-0.265932	0.107351
6:32545363:C:A	0.0724353	-0.111978	0.0623354
6:32545364:T:C	0.00490947	0.189776	0.0674661
6:32545369:A:C	0.656753	0.0163942	0.0368906
6:32545385:G:A	0.0917064	0.0812764	0.0481934
6:32545390:G:A	0.00165746	0.207425	0.0659413
6:32545397:C:T	0.187719	0.12085	0.0917367
6:32545409:T:C	0.0541542	-0.0796244	0.0413504
6:32545413:G:A	0.50486	0.0959901	0.143943
6:32545429:A:T	0.00376889	0.130053	0.0448941
6:32545433:C:G	0.0936897	0.0808568	0.0482368
6:32545458:A:C	0.0992226	0.0797311	0.0483619
6:32545459:C:T	0.0992219	0.079731	0.0483617
6:32545482:C:G	0.164751	-0.0502813	0.0361927
6:32545494:GAT:G	0.227133	0.136758	0.113231
6:32545498:G:C	0.289456	0.120377	0.113637
6:32545511:T:C	0.248304	-0.0588241	0.050953
6:32545515:G:A	0.721574	-0.0217108	0.0609245
6:32545520:A:G	0.342557	-0.0561775	0.0591887
6:32545523:G:A	0.514326	0.0257678	0.039514
6:32545525:C:T	0.552522	0.02224	0.037442
6:32545526:G:A	0.271587	-0.0492621	0.0448076
6:32545536:C:A	0.699956	-0.0163782	0.0424989
6:32545543:C:A	0.000426563	-0.303105	0.0860341
6:32545561:T:C	0.688866	-0.0186953	0.0466921
6:32545565:G:A	0.17148	-0.0531383	0.038859
6:32545569:T:C	0.178886	-0.0531228	0.0395202
6:32545576:C:T	0.1798	-0.0525028	0.0391412
6:32545587:T:A	0.10535	-0.103072	0.0636461
6:32545589:G:A	0.0327602	-0.0818272	0.0383264
6:32545604:C:T	0.68198	-0.01899	0.046344
6:32545605:G:A	0.000488607	-0.297749	0.08539
6:32545612:A:G	0.105809	-0.117409	0.0725944
6:32545623:G:GC	0.674176	-0.0161621	0.0384425
6:32545634:G:T	0.774112	-0.00986577	0.0343755
6:32545635:G:A	0.558714	-0.0198857	0.034007
6:32545644:C:T	0.552269	-0.0202472	0.0340654
6:32545647:T:C	0.987116	0.00167663	0.103828
6:32545706:A:T	0.413878	0.0319646	0.0391202
6:32545713:ACAC:A	0.147705	0.140896	0.0973253
6:32545720:A:G	0.579469	-0.0188135	0.0339496
6:32545769:C:T	0.0421308	-0.0788267	0.0387884
6:32545772:A:C	0.551164	-0.0201836	0.0338641
6:32545782:A:T	0.142874	-0.0551324	0.0376286
6:32545794:A:G	0.000757407	-0.271341	0.0805666
6:32545816:G:A	0.786153	0.0120047	0.0442471
6:32545831:A:G	0.157478	0.15945	0.112797
6:32545832:T:C	0.000700148	-0.270403	0.0797763
6:32545845:CTT:C	0.870241	0.0073073	0.0447335
6:32545862:C:T	0.672009	-0.0198347	0.046847
6:32545864:C:A	0.190777	-0.21646	0.165453
6:32545869:A:G	0.70292	0.0172607	0.0452584
6:32545877:G:T	0.517171	-0.0221306	0.0341673
6:32545891:C:T	0.238319	0.140326	0.119001
6:32545908:G:A	0.101797	-0.0638168	0.0390029
6:32545910:T:C	0.126729	0.066539	0.0435713
6:32545912:T:C	0.0986393	-0.106353	0.0643983
6:32545919:AAAC:A	0.158134	-0.0585399	0.0414772
6:32545926:TTTTAA:T	0.0938865	-0.0697434	0.0416318
6:32545956:C:T	0.0563297	0.0907626	0.0475577
6:32545962:T:G	0.00152034	-0.250294	0.0789379
6:32545988:GATT:G	0.0523686	-0.123594	0.0637051
6:32545993:T:C	0.789455	0.029226	0.109453
6:32545996:A:C	0.513911	0.0259821	0.0398035
6:32546029:G:T	0.924566	-0.00334113	0.0352871
6:32546032:T:C	0.099232	-0.106172	0.064402
6:32546036:C:CAT	0.0472433	0.235463	0.118674
6:32546053:CAGAT:C	0.00848269	0.164858	0.0626308
6:32546063:A:G	0.158362	0.159728	0.113234
6:32546067:C:T	0.517152	0.0257864	0.0398096
6:32546074:C:T	0.454265	-0.0254234	0.0339738
6:32546079:C:T	0.0655335	0.0872633	0.0473845
6:32546080:A:G	0.745271	-0.0111784	0.0344075
6:32546091:G:T	0.39329	0.0363442	0.0425743
6:32546092:T:C	0.158374	0.159725	0.113235
6:32546097:TTCTC:T	0.0199898	0.247206	0.106255
6:32546132:G:A	0.514033	0.025996	0.0398363
6:32546140:G:T	0.182966	0.15101	0.113398
6:32546147:C:T	0.00433485	-0.233738	0.0819353
6:32546171:T:C	0.182983	0.151001	0.113396
6:32546191:A:G	0.100966	-0.105735	0.0644654
6:32546195:T:C	0.185405	0.150297	0.113492
6:32546201:C:T	0.221916	-0.0457661	0.0374686
6:32546203:A:G	0.417109	0.0318134	0.0392058
6:32546205:A:G	0.417021	0.0318194	0.0392058
6:32546207:GAAGA:G	0.190604	-0.0499447	0.0381609
6:32546209:AG:A	0.380864	0.0323907	0.0369627
6:32546213:AG:A	0.219941	-0.0453231	0.0369477
6:32546235:C:T	0.168449	0.156093	0.11334
6:32546247:CTCA:C	0.616325	0.0192882	0.0384943
6:32546248:TCA:T	0.626199	0.0187815	0.038559
6:32546251:T:G	0.68753	0.0154115	0.0383171
6:32546251:T:TCG	0.670861	0.0162583	0.0382577
6:32546253:T:G	0.775761	0.0125027	0.0438926
6:32546259:C:A	0.662596	-0.0164466	0.0376928
6:32546278:T:C	0.174663	0.157669	0.116158
6:32546291:G:A	0.0987411	0.0865319	0.0524122
6:32546299:G:A	0.11697	0.0810984	0.0517335
6:32546300:C:T	0.175903	0.157189	0.116137
6:32546302:T:C	0.0195697	-0.0851096	0.0364574
6:32546304:G:A	0.176131	0.157109	0.11614
6:32546315:T:C	0.448104	0.0326655	0.0430614
6:32546316:G:A	0.236151	0.0487849	0.0411804
6:32546321:G:C	0.112848	-0.0582786	0.0367568
6:32546323:TTAC:T	0.198216	0.147284	0.114471
6:32546333:A:G	0.218423	0.0532327	0.0432528
6:32546357:T:C	0.0502994	-0.0692319	0.0353692
6:32546358:A:G	0.460215	0.0326704	0.0442393
6:32546363:T:C	0.148781	0.162199	0.112338
6:32546366:G:A	0.495793	0.026071	0.0382764
6:32546366:GT:G	0.0772347	-0.0638009	0.0361077
6:32546371:AC:A	0.00774234	-0.09646	0.0362209
6:32546375:C:A	0.0575029	0.0788404	0.0415065
6:32546387:A:T	0.00326198	-0.107701	0.0366093
6:32546394:G:C	0.387729	0.0337105	0.0390284
6:32546410:T:A	0.139686	-0.0598027	0.0404903
6:32546416:T:G	0.146354	0.163933	0.11286
6:32546418:C:A	0.412069	0.0320296	0.0390483
6:32546419:A:T	0.509156	-0.025907	0.039244
6:32546433:C:T	0.777858	-0.0128344	0.0454941
6:32546434:G:A	0.111406	-0.0611885	0.0384373
6:32546435:C:T	0.146354	0.163933	0.11286
6:32546446:A:G	0.08684	-0.110063	0.0642778
6:32546447:C:T	0.757247	0.0117303	0.0379501
6:32546482:T:TA	0.000179315	-0.158916	0.0424172
6:32546485:A:G	0.805781	-0.0112264	0.0456596
6:32546489:T:C	0.0044624	-0.237365	0.0834771
6:32546492:T:TCTTC	0.0553114	0.0732558	0.0382253
6:32546515:C:T	0.18008	-0.057561	0.0429396
6:32546545:A:T	0.167554	0.0847779	0.0614285
6:32546557:C:G	0.281727	0.058084	0.0539589
6:32546579:T:C	0.0683772	0.101021	0.0554296
6:32546585:GTT:G	0.0871129	0.0949918	0.0555239
6:32546590:T:G	0.0894739	0.0942377	0.0554934
6:32546591:C:G	0.790251	-0.00922395	0.0346785
6:32546592:A:G	0.214762	-0.0458396	0.0369502
6:32546593:T:C	0.111785	0.0868614	0.0546222
6:32546603:A:G	0.696437	-0.0182592	0.0468024
6:32546615:G:A	0.949383	0.00219471	0.0345721
6:32546622:C:A	0.391138	0.0446896	0.0521128
6:32546623:A:G	0.464275	0.0388252	0.0530525
6:32546624:T:G	0.464295	0.0388237	0.0530527
6:32546627:G:A	0.345874	0.0528487	0.0560656
6:32546635:C:T	0.40722	0.0438146	0.0528654
6:32546666:G:A	0.46614	0.0587613	0.0806303
6:32546670:C:T	0.0952804	-0.107551	0.0644724
6:32546677:T:A	0.126101	0.0763907	0.0499396
6:32546679:C:CTG	0.129064	0.0758004	0.0499408
6:32546681:G:GT	0.124003	0.0768097	0.0499353
6:32546683:GA:G	0.612019	0.0272847	0.0537954
6:32546684:A:AGG	0.966775	0.00420653	0.10099
6:32546697:G:A	0.245246	0.0588429	0.0506405
6:32546698:G:A	0.244997	0.0588726	0.0506394
6:32546703:A:G	0.0949048	0.0897417	0.0537352
6:32546736:C:CAG	0.465681	-0.137148	0.187997
6:32546743:C:T	0.493392	0.0272378	0.0397676
6:32546761:G:A	0.122005	0.0818079	0.0529018
6:32546782:G:A	0.112955	0.0838507	0.052901
6:32546783:T:C	0.141137	0.166757	0.113319
6:32546795:T:A	0.414325	0.0318249	0.0389865
6:32546798:CA:C	0.82511	-0.00815151	0.0368883
6:32546800:A:G	0.732395	0.0128829	0.0376758
6:32546803:A:G	0.814373	-0.00867381	0.0369432
6:32546818:C:T	0.0995557	-0.10494	0.0637154
6:32546821:G:T	0.438108	-0.0668452	0.0862081
6:32546828:C:T	0.684012	-0.0190116	0.0467121
6:32546832:G:A	0.100489	-0.104715	0.0637538
6:32546833:C:A	1.64787e-06	-0.344622	0.0719098
6:32546836:A:T	0.145927	0.164436	0.113087
6:32546838:A:G	0.00349031	-0.132766	0.0454539
6:32546846:C:T	0.0623794	0.0684555	0.0367332
6:32546854:TG:T	0.784755	-0.0103018	0.0377177
6:32546863:G:T	0.183716	0.0650361	0.0489215
6:32546912:A:AG	0.263598	0.155973	0.13952
6:32546914:C:T	0.128754	0.0746889	0.0491686
6:32546928:CA:C	0.752936	0.0116097	0.036883
6:32546931:T:C	0.12876	0.074688	0.0491689
6:32546938:T:C	0.774264	0.0105751	0.0368724
6:32546940:C:T	0.0951197	-0.107608	0.0644747
6:32546948:C:G	0.745507	0.0119674	0.0368717
6:32546952:G:A	0.164321	0.159679	0.11482
6:32546953:G:A	0.853803	0.00712291	0.0386551
6:32546963:G:A	0.164337	0.159673	0.11482
6:32546978:A:C	0.0951776	-0.107589	0.0644747
6:32546986:G:C	0.677732	-0.0194248	0.0467436
6:32546989:G:C	0.14103	0.166892	0.113381
6:32546993:C:T	0.0966391	0.086046	0.0517922
6:32546995:G:A	0.0966391	0.086046	0.0517922
6:32547012:A:G	0.0969339	0.0859663	0.0517899
6:32547015:G:C	0.0961691	0.0861675	0.0517922
6:32547017:C:T	0.139172	0.168355	0.11384
6:32547039:A:T	0.520308	0.0630555	0.0980841
6:32547048:G:A	0.520411	0.0630395	0.0980836
6:32547053:A:G	0.503136	0.0264935	0.0395683
6:32547060:T:C	0.266697	0.0845294	0.0761045
6:32547063:A:G	0.253031	0.14169	0.123961
6:32547073:A:G	0.252929	0.141722	0.123962
6:32547106:T:C	0.272062	0.0833134	0.0758549
6:32547118:G:C	0.249534	0.087992	0.0764164
6:32547130:C:T	0.364357	0.103418	0.11401
6:32547136:T:C	0.601782	0.0377494	0.0723389
6:32547137:C:CA	0.000692774	0.130955	0.0386023
6:32547143:G:A	0.607043	-0.0213783	0.0415678
6:32547168:G:A	0.107264	-0.102526	0.0636567
6:32547182:C:T	0.31396	0.0361809	0.0359313
6:32547185:G:A	0.465827	0.056492	0.0774621
6:32547193:C:CAAGA	0.892455	0.00523456	0.0387176
6:32547194:C:A	0.291765	-0.0378526	0.0359046
6:32547195:T:A	0.0482662	-0.124094	0.0628319
6:32547199:G:GCCGCGA	0.0140517	0.0970756	0.0395269
6:32547224:C:T	0.00370442	0.421908	0.14537
6:32547232:C:T	0.977775	-0.000954983	0.0342804
6:32547237:G:C	0.978054	-0.000942958	0.0342791
6:32547251:G:A	0.0536061	-0.121141	0.062767
6:32547251:GGGC:G	0.704105	0.0129901	0.0342039
6:32547252:G:A	0.98014	-0.000852865	0.0342611
6:32547278:T:G	0.37921	-0.0304868	0.0346696
6:32547279:C:T	0.105085	-0.0652448	0.0402576
6:32547280:A:G	0.109614	-0.0644445	0.0402795
6:32547289:A:G	0.0892343	-0.0681123	0.040079
6:32547303:G:T	0.262855	-0.0379249	0.0338715
6:32547304:G:A	0.686252	0.0148086	0.0366598
6:32547308:G:A	0.730647	0.012603	0.0366085
6:32547316:G:A	0.919747	0.00370442	0.0367674
6:32547319:T:C	0.50517	-0.0226493	0.0339886
6:32547320:G:A	0.914886	0.00391904	0.0366685
6:32547328:A:G	0.403378	-0.0282755	0.0338384
6:32547329:C:G	0.830173	0.00783293	0.0365206
6:32547336:T:C	0.494176	-0.0232433	0.0339972
6:32547338:G:A	0.895464	0.00474614	0.0361217
6:32547344:G:A	0.770656	0.0105723	0.0362665
6:32547359:T:C	0.464798	-0.0248749	0.03403
6:32547360:G:T	0.444485	-0.0259518	0.0339399
6:32547365:T:A	0.994162	-0.000538534	0.0735976
6:32547371:T:C	0.987872	0.000514063	0.0338195
6:32547376:A:G	0.203969	0.0476406	0.0375027
6:32547378:G:A	0.200776	0.0479788	0.0375027
6:32547385:A:T	0.457838	-0.0256572	0.0345593
6:32547407:G:A	0.000111347	-0.171832	0.044465
6:32547408:C:T	0.0139189	-0.107431	0.0436825
6:32547425:A:C	0.472	-0.0247556	0.0344196
6:32547433:T:G	0.891997	-0.0047578	0.0350412
6:32547440:C:T	0.512659	-0.0227601	0.0347641
6:32547448:A:AC	0.346968	0.0331998	0.0353007
6:32547450:A:G	0.0822582	0.0615159	0.0354001
6:32547472:A:C	0.192159	0.0459163	0.0352061
6:32547476:G:A	0.0693701	-0.115043	0.0633494
6:32547477:T:C	0.00586417	-0.23651	0.0858389
6:32547478:G:A	0.00586417	-0.23651	0.0858389
6:32547479:C:T	0.204028	0.0447329	0.0352183
6:32547480:T:G	0.134389	0.0526938	0.0351992
6:32547489:T:C	0.201188	-0.0463373	0.0362528
6:32547505:A:G	0.957539	0.00182667	0.0343087
6:32547509:G:A	0.166124	0.0523142	0.0377784
6:32547516:T:C	0.223586	-0.0598865	0.0492064
6:32547528:C:T	0.944172	-0.00240517	0.0343464
6:32547530:G:T	0.540406	0.0226287	0.036963
6:32547542:G:GTGTC	0.767608	-0.010333	0.0349673
6:32547543:A:AATTTTT	0.0187018	-0.101477	0.0431557
6:32547544:A:G	0.628118	0.0178935	0.0369413
6:32547545:C:CAGAGCA	0.0359968	-0.0907644	0.0432837
6:32547547:T:TC	0.019686	-0.100554	0.043114
6:32547555:T:TCA	0.901833	0.0146032	0.118391
6:32547565:A:G	0.877959	-0.00527998	0.0343846
6:32547572:G:C	0.324771	-0.0425818	0.0432435
6:32547578:T:G	0.0461869	-0.122209	0.0612981
6:32547617:AC:A	0.0137022	0.113943	0.0462246
6:32547858:CG:C	0.264127	0.0440508	0.0394476
6:32547891:AAAAAAAAAAAAC:A	0.669188	-0.0296847	0.0694765
6:32547924:A:G	0.0607007	0.186697	0.099536
6:32547957:TC:T	0.146328	-0.101788	0.0700721
6:32547980:A:G	0.0017532	-0.129834	0.041492
6:32547982:G:A	0.00234218	-0.119383	0.0392318
6:32547987:C:T	0.178745	0.066338	0.0493355
6:32547997:T:G	0.00365627	-0.115322	0.0396787
6:32548000:T:C	0.1022	-0.178774	0.10939
6:32548008:G:A	0.576593	-0.0541514	0.0969817
6:32548026:G:C	0.179595	0.050065	0.0373061
6:32548050:G:A	0.0107187	0.173803	0.0681117
6:32548053:A:G	0.0092006	0.181088	0.0695286
6:32548054:A:G	0.770407	-0.0283469	0.0971307
6:32548058:GAGGAA:G	0.0101874	0.429448	0.167139
6:32548060:GGAA:G	0.0101951	0.429427	0.167148
6:32548068:T:A	0.145055	-0.0919875	0.0631253
6:32548069:A:T	0.00172454	-0.243888	0.0778205
6:32548113:G:A	0.00204731	-0.130095	0.0421938
6:32548115:C:T	0.00462526	0.212714	0.0751097
6:32548122:C:G	0.105105	-0.104532	0.064502
6:32548136:T:G	0.362549	-0.0303467	0.033329
6:32548141:T:G	0.235255	-0.0402086	0.0338761
6:32548142:TTC:T	0.00399617	-0.127888	0.0444293
6:32548161:A:G	0.10483	-0.1045	0.0644317
6:32548170:A:AGGGCAGAAAG	0.0781168	-0.126028	0.0715368
6:32548171:G:C	0.202893	-0.117052	0.0919245
6:32548176:G:C	0.702068	0.0344023	0.0899333
6:32548197:T:C	0.585733	-0.0509224	0.0934306
6:32548250:G:A	0.001625	-0.127126	0.0403398
6:32548251:C:T	0.0446287	0.0769937	0.0383408
6:32548272:T:C	0.0599145	0.0708377	0.0376511
6:32548273:T:A	0.0166687	0.273768	0.114359
6:32548316:C:T	0.310199	0.0487133	0.0480027
6:32548321:C:T	0.699382	-0.0182187	0.0471799
6:32548352:C:G	0.705392	0.0146874	0.0388502
6:32548365:T:C	0.00459364	0.327189	0.115442
6:32548397:A:G	0.246997	0.060622	0.0523653
6:32548401:C:T	0.249792	0.0627424	0.0545181
6:32548403:G:A	0.030574	0.109202	0.0504962
6:32548438:A:G	0.899905	-0.00723593	0.0575276
6:32548451:T:C	0.759785	-0.0351839	0.115069
6:32548453:A:AT	0.0692432	-0.204795	0.112721
6:32548454:C:CCT	0.0820436	-0.112284	0.0645702
6:32548456:TC:T	0.00898227	-0.254389	0.0973652
6:32548466:C:T	0.186826	0.0709126	0.0537205
6:32548469:A:G	0.0820436	-0.112284	0.0645702
6:32548470:G:T	0.000794698	0.197744	0.0589464
6:32548496:G:A	0.0691994	0.193307	0.106381
6:32548499:A:G	0.0693997	0.193175	0.106385
6:32548507:C:A	0.702624	0.0145568	0.0381286
6:32548514:G:A	0.0174738	-0.097581	0.0410593
6:32548520:C:T	0.00643227	-0.111965	0.0410896
6:32548545:G:A	0.617934	-0.035432	0.0710373
6:32548550:G:A	0.00585049	0.18655	0.0676875
6:32548581:A:G	0.337331	0.0419165	0.0436879
6:32548628:G:A	0.732663	-0.0251368	0.0735887
6:32548643:G:A	0.00376573	0.333355	0.115063
6:32548646:G:T	0.099404	-0.106244	0.064478
6:32548656:GTGA:G	0.0120226	0.0998635	0.0397628
6:32548660:T:C	9.39505e-05	0.169192	0.0433192
6:32548662:T:C	0.00116448	-0.123467	0.0380199
6:32548667:T:C	0.195908	0.0632881	0.0489355
6:32548671:A:G	0.505097	-0.0299492	0.0449356
6:32548681:T:C	0.706062	-0.0176325	0.0467519
6:32548686:C:A	0.243634	0.0444886	0.0381565
6:32548697:A:G	0.273794	0.0523256	0.0478135
6:32548703:T:C	0.777363	-0.0134666	0.0476261
6:32548718:GGGGC:G	0.0885001	0.0976104	0.0573045
6:32548727:A:G	0.730386	-0.0160844	0.0466738
6:32548731:G:A	0.142722	0.166073	0.113304
6:32548732:C:A	0.00996883	-0.226892	0.0880482
6:32548734:T:C	0.906052	-0.00534874	0.0453209
6:32548735:CA:C	0.214331	0.06077	0.0489392
6:32548735:C:T	0.0219029	0.11101	0.0484325
6:32548736:A:G	0.0219029	0.11101	0.0484325
6:32548737:C:T	0.00811699	0.390606	0.147556
6:32548743:C:T	0.641369	-0.0249882	0.0536474
6:32548753:TAGCC:T	0.00234517	0.181871	0.0597741
6:32548754:A:G	0.371773	0.0633007	0.070873
6:32548756:C:T	0.10142	0.130953	0.0799467
6:32548761:T:TC	0.00442729	0.357183	0.125504
6:32548765:G:A	0.00500436	0.352948	0.12575
6:32548766:A:G	0.117736	0.143395	0.0916641
6:32548768:A:G	0.865385	0.0209865	0.123798
6:32548777:A:T	0.135912	0.0728757	0.0488709
6:32548784:A:G	0.00283687	0.380223	0.127383
6:32548786:T:C	0.705226	-0.017686	0.0467545
6:32548801:C:T	0.00284826	0.380079	0.127387
6:32548802:G:A	0.538323	0.0245442	0.0398866
6:32548807:T:C	0.529612	-0.085124	0.135419
6:32548807:TC:T	0.0497687	0.153284	0.0781284
6:32548853:A:G	0.616103	-0.0216568	0.0431942
6:32548854:A:C	0.304773	0.0489584	0.0477061
6:32548855:G:C	0.289093	0.0501145	0.0472728
6:32548870:C:A	0.594241	-0.0239699	0.044997
6:32548880:C:T	0.00386091	0.337196	0.116705
6:32548887:T:C	0.794947	-0.022405	0.0862088
6:32548891:T:A	0.00342582	0.236105	0.0806729
6:32548898:A:T	0.00342786	0.23609	0.080673
6:32548903:GT:G	0.756405	-0.0263826	0.0850492
6:32548907:G:A	0.00439263	0.332549	0.116745
6:32548920:A:G	0.687503	-0.0187307	0.0465654
6:32548921:A:G	0.0875173	-0.126138	0.0738237
6:32548932:A:G	0.687553	-0.0187276	0.0465655
6:32548936:G:A	0.185889	0.118063	0.0892496
6:32548937:G:A	0.505501	0.0264479	0.0397199
6:32548942:A:G	0.0429831	0.197779	0.0977227
6:32548950:C:T	0.712775	0.0178511	0.0484911
6:32548953:C:T	0.713313	-0.0304171	0.0827878
6:32548961:T:C	0.20707	0.111398	0.0882943
6:32548967:A:G	0.270862	0.117674	0.106871
6:32548969:G:A	0.0940717	-0.260712	0.155714
6:32548989:CCCAGA:C	0.857996	0.0145137	0.081116
6:32548990:C:T	0.651343	0.0198553	0.0439376
6:32548996:C:T	0.876048	0.0184352	0.118189
6:32549001:A:C	0.659447	-0.0165734	0.0376089
6:32549004:A:G	0.2646	-0.047152	0.0422666
6:32549009:T:C	0.245011	0.101483	0.0872932
6:32549013:A:G	0.00418668	0.329723	0.115137
6:32549040:G:C	0.761068	-0.0300669	0.0988786
6:32549046:G:A	0.021542	0.159552	0.0694204
6:32549048:G:A	0.300235	-0.0417418	0.040294
6:32549053:G:T	0.0777611	-0.0640824	0.0363314
6:32549064:T:TG	0.624644	-0.0185881	0.0379909
6:32549070:A:G	0.0803433	-0.0634263	0.0362706
6:32549073:G:A	0.774622	-0.0219033	0.0764956
6:32549090:A:G	0.804047	-0.0113318	0.045672
6:32549115:G:A	0.023399	0.216643	0.0955696
6:32549121:T:C	0.35413	0.036638	0.0395399
6:32549128:C:T	0.11878	-0.0592511	0.0379836
6:32549139:C:T	0.305915	-0.0608913	0.0594739
6:32549141:A:T	0.26973	0.0491917	0.0445705
6:32549150:C:T	0.0206452	0.24784	0.107086
6:32549155:G:T	0.0206298	0.247872	0.107086
6:32549168:T:C	0.00510271	0.28561	0.101986
6:32549171:C:T	0.00510271	0.28561	0.101986
6:32549174:G:C	0.316638	-0.0844058	0.0842886
6:32549176:A:C	0.316643	-0.0844047	0.0842883
6:32549192:C:T	0.452439	0.0380909	0.0506963
6:32549210:G:A	0.150997	0.112369	0.0782501
6:32549236:T:G	0.705437	-0.0176718	0.0467517
6:32549241:T:C	0.905799	-0.0128397	0.108499
6:32549243:G:T	0.905826	-0.012836	0.108499
6:32549245:A:G	0.10133	-0.105627	0.0644679
6:32549249:G:C	0.00881278	0.103486	0.03951
6:32549256:G:A	0.500067	0.0699784	0.103766
6:32549259:G:A	0.705428	-0.0176722	0.0467514
6:32549280:G:C	0.490403	-0.102109	0.148056
6:32549283:C:A	0.48985	-0.10224	0.148056
6:32549284:G:A	0.705371	-0.0176757	0.0467511
6:32549286:T:A	0.490034	-0.102197	0.148057
6:32549294:T:A	0.736218	-0.051378	0.152518
6:32549296:A:G	0.75199	-0.0147659	0.0467249
6:32549297:G:C	0.934342	0.00961407	0.116699
6:32549299:G:T	0.736306	-0.0513608	0.15252
6:32549305:G:A	0.968057	0.00467173	0.11666
6:32549310:T:G	0.00357463	0.179185	0.0615028
6:32549317:G:A	0.000710294	0.219472	0.0648256
6:32549340:C:G	0.399067	0.0505527	0.0599471
6:32549345:G:GCA	0.504555	0.0677614	0.10154
6:32549361:C:T	0.533102	0.0351016	0.0563176
6:32549362:G:A	0.803649	-0.0144697	0.0581983
6:32549368:G:A	0.465497	0.052945	0.0725447
6:32549398:AC:A	0.730934	0.0316418	0.0920132
6:32549401:T:C	0.854592	-0.00816183	0.0445361
6:32549402:C:T	0.275862	0.108402	0.0994823
6:32549443:G:A	0.100314	-0.105798	0.0643802
6:32549497:G:A	0.0430398	-0.0748193	0.0369784
6:32549548:G:A	0.252868	-0.040922	0.0357894
6:32549579:TG:T	0.0360858	0.168956	0.0806104
6:32549582:G:T	0.097647	0.136002	0.0821086
6:32549583:T:C	0.0975858	0.136026	0.0821081
6:32549584:C:T	0.0978961	0.135912	0.0821154
6:32549588:G:A	0.836511	-0.0201518	0.0976542
6:32549596:T:C	0.706949	-0.01752	0.0466012
6:32549613:G:C	0.0943934	-0.107913	0.0645157
6:32549625:A:G	0.0371401	0.221685	0.106363
6:32549626:AAC:A	0.135408	-0.0614864	0.04118
6:32549627:A:C	0.106282	-0.1029	0.0637097
6:32549627:AC:A	0.139484	-0.0611308	0.0413684
6:32549630:AC:A	0.862679	0.00772029	0.044635
6:32549638:G:A	0.123322	-0.0989741	0.0642282
6:32549642:T:G	0.00453261	0.327446	0.115359
6:32549649:G:T	0.151255	-0.0536195	0.0373626
6:32549670:G:T	0.392167	-0.0316556	0.0369941
6:32549681:G:T	0.935485	-0.00308433	0.0381034
6:32549696:C:T	0.647987	-0.0479709	0.10507
6:32549702:C:T	0.472402	-0.119589	0.166426
6:32549711:G:A	0.973741	0.00139978	0.0425248
6:32549723:C:T	0.00610038	0.319711	0.116583
6:32549726:A:C	0.477749	0.0281817	0.0396966
6:32549727:T:C	0.477749	0.0281817	0.0396966
6:32549728:A:C	0.00609836	0.319719	0.116582
6:32549729:G:A	0.492693	0.0754545	0.109987
6:32549746:A:G	0.477597	0.0281912	0.0396963
6:32549750:T:C	0.295018	0.0687208	0.0656247
6:32549758:C:T	0.00500186	0.323581	0.11528
6:32549771:T:C	0.648923	0.019331	0.0424617
6:32549782:C:T	0.476248	0.0282758	0.0396937
6:32549788:G:C	0.00724951	0.313813	0.116869
6:32549793:C:T	0.2806	-0.0537157	0.0497842
6:32549803:G:A	0.00436776	0.328532	0.115262
6:32549806:AGGT:A	0.762183	0.0102932	0.0340141
6:32549808:G:A	0.225346	0.047589	0.0392508
6:32549810:G:A	0.453528	0.028396	0.0378842
6:32549814:TG:T	0.226544	0.211791	0.175134
6:32549817:A:T	0.703183	0.0283918	0.074514
6:32549823:G:A	0.717137	0.026977	0.0744629
6:32549824:T:C	0.0162685	-0.157016	0.0653462
6:32549830:T:C	0.0365425	-0.122262	0.0584752
6:32549847:A:G	0.00459589	0.32687	0.115336
6:32549849:C:T	0.750198	0.0146698	0.0460766
6:32549851:G:T	0.87207	0.00593367	0.0368483
6:32549866:C:G	0.187999	0.0517573	0.0393136
6:32549878:C:T	0.0838533	-0.0857376	0.049595
6:32549881:G:T	0.216701	0.0485989	0.0393403
6:32549884:A:C	0.407799	0.0468224	0.0565643
6:32549887:TAC:T	0.424295	0.0451688	0.0565323
6:32549889:C:T	0.088641	-0.108809	0.063907
6:32549898:G:T	0.021068	0.238457	0.103373
6:32549915:T:C	0.546695	0.0237335	0.0393773
6:32549923:G:T	0.210499	0.0625789	0.0499753
6:32549930:T:C	0.00369642	0.338083	0.116461
6:32549932:G:A	0.00369642	0.338083	0.116461
6:32549935:C:G	0.209548	0.0626139	0.0498991
6:32549936:G:A	0.545908	0.0237775	0.0393731
6:32549957:C:T	0.00368386	0.338183	0.116453
6:32549960:G:C	0.0135489	0.347232	0.140637
6:32549965:T:A	0.0135543	0.347207	0.140634
6:32549966:C:G	0.141882	0.0705374	0.0480232
6:32549981:T:C	0.0853948	0.0796593	0.046308
6:32550004:G:C	0.03699	0.288179	0.138157
6:32550010:T:C	0.0598735	0.116133	0.0617165
6:32550011:A:C	0.0603947	0.115895	0.0617154
6:32550017:A:G	0.036768	0.288967	0.138372
6:32550028:T:A	0.00527306	0.321515	0.115244
6:32550064:G:T	2.47403e-09	0.315481	0.0529051
6:32550065:C:T	2.47175e-09	0.315489	0.0529051
6:32550067:C:T	0.0110705	-0.0917052	0.0360978
6:32550076:T:C	7.2789e-07	0.306748	0.0619221
6:32550078:T:G	0.00526753	0.321545	0.115241
6:32550088:A:C	0.882014	-0.0198717	0.133891
6:32550111:G:A	0.0951459	-0.107741	0.0645596
6:32550114:G:A	0.00139242	0.17658	0.0552465
6:32550116:C:T	0.32866	0.0500356	0.0512231
6:32550126:C:G	0.304051	0.0639005	0.0621731
6:32550144:G:A	0.00122934	0.190951	0.0590816
6:32550147:G:A	0.00498715	0.324204	0.115463
6:32550148:GCA:G	0.472003	0.0284697	0.0395839
6:32550150:A:G	0.69581	-0.018258	0.0466977
6:32550208:A:G	0.00571629	-0.295384	0.106883
6:32550220:T:C	0.179822	0.0652966	0.0486815
6:32550224:A:G	0.30731	0.0813976	0.0797326
6:32550227:C:A	0.0857263	-0.110873	0.0645214
6:32550234:C:G	0.00970592	0.0948774	0.0366869
6:32550235:A:G	0.273747	0.0563651	0.0514997
6:32550240:T:C	0.000257916	0.172617	0.047237
6:32550252:G:A	0.0856921	-0.110886	0.0645223
6:32550266:G:A	7.53365e-06	0.217541	0.0485797
6:32550272:A:G	0.500982	-0.0304342	0.0452253
6:32550285:A:AG	0.423496	0.0440949	0.0550931
6:32550291:A:G	0.00480007	0.325219	0.11532
6:32550294:A:G	0.0253736	0.233769	0.104564
6:32550296:T:C	0.0126979	-0.0922089	0.037
6:32550303:C:A	0.0768647	0.253422	0.143243
6:32550321:C:A	0.0954621	-0.1076	0.064537
6:32550331:T:G	0.487185	0.0275964	0.0397189
6:32550348:G:T	0.0944537	-0.107732	0.0644195
6:32550371:TC:T	0.365036	0.0476027	0.0525526
6:32550384:T:G	0.643035	0.0173078	0.0373447
6:32550389:T:C	0.0982027	-0.0619636	0.0374713
6:32550406:T:C	0.0946177	-0.107706	0.0644357
6:32550407:G:A	0.516625	0.0257541	0.0397098
6:32550417:G:A	0.0945941	-0.107714	0.064436
6:32550420:G:T	0.803177	0.0144768	0.0580844
6:32550426:G:A	0.516078	0.0257883	0.0397108
6:32550431:C:T	0.325922	-0.0445431	0.0453429
6:32550432:G:A	0.00661157	0.31511	0.116028
6:32550439:A:T	0.655482	-0.0208504	0.0467332
6:32550457:T:C	0.703149	0.0223797	0.0587281
6:32550458:A:G	0.696542	-0.0276681	0.0709452
6:32550475:C:G	0.00687831	0.313342	0.115938
6:32550480:C:T	0.141954	-0.0722316	0.0491855
6:32550487:C:T	0.965833	-0.0028199	0.0658321
6:32550488:G:A	0.137576	0.053716	0.0361753
6:32550491:C:T	0.0945993	-0.107738	0.0644514
6:32550496:C:G	0.00686032	0.313445	0.115938
6:32550501:A:T	0.581866	-0.0200517	0.0364139
6:32550502:T:G	0.853672	-0.0132384	0.0717778
6:32550512:T:C	0.643791	-0.0358213	0.0774675
6:32550516:CCTAT:C	0.572203	-0.0439701	0.0778494
6:32550517:CT:C	0.605149	-0.0402252	0.0778036
6:32550519:A:G	0.446989	0.062724	0.0824834
6:32550548:A:G	0.0947865	-0.107669	0.0644463
6:32550550:C:G	0.0925626	0.0739501	0.0439647
6:32550580:C:T	0.0947536	-0.10768	0.0644468
6:32550585:C:T	0.0072001	0.312085	0.116127
6:32550625:T:G	0.389778	-0.0334247	0.038865
6:32550633:A:T	0.00703079	0.313928	0.116469
6:32550639:A:G	0.425966	-0.0307519	0.0386276
6:32550641:AACT:A	0.260689	0.0433472	0.0385389
6:32550644:TA:T	0.0297482	0.0806343	0.0371001
6:32550647:T:G	0.0388805	0.0881789	0.0426924
6:32550665:A:G	0.092585	-0.108236	0.0643527
6:32550671:G:A	0.172239	0.0576518	0.0422344
6:32550683:G:A	0.529153	0.0249878	0.0397073
6:32550695:C:T	0.0361504	0.0949087	0.0452975
6:32550696:A:G	0.177236	0.0700148	0.0518892
6:32550702:C:A	0.633091	-0.0223037	0.0467209
6:32550706:TG:T	0.259473	0.0648604	0.0575188
6:32550715:G:A	0.635453	-0.0221592	0.046743
6:32550725:A:T	0.736603	-0.0401822	0.119464
6:32550728:A:T	0.736603	-0.0401822	0.119464
6:32550731:G:T	0.656958	-0.020759	0.0467421
6:32550733:T:C	0.196703	0.0666463	0.0516237
6:32550738:T:C	6.55395e-06	-0.17193	0.0381416
6:32550740:T:C	0.0117651	0.0997507	0.0395975
6:32550750:A:T	1.03418e-05	-0.168505	0.0382106
6:32550757:AT:A	0.0920935	-0.108569	0.0644532
6:32550776:G:T	3.16767e-12	0.577413	0.0828417
6:32550782:G:T	0.969031	-0.00200695	0.0516947
6:32550784:A:C	0.97487	0.00162994	0.0517422
6:32550785:T:C	0.09204	-0.108551	0.0644321
6:32550796:C:A	0.66299	0.0150397	0.0345114
6:32550816:G:A	0.0917442	-0.108653	0.0644339
6:32550819:C:A	0.498874	0.0316023	0.0467309
6:32550828:G:A	0.945435	0.00268336	0.039207
6:32550858:T:C	0.161725	-0.0508906	0.0363687
6:32550860:T:C	0.515737	0.0256847	0.0395192
6:32550863:T:C	0.0909528	-0.108995	0.0644792
6:32550906:A:G	0.989231	0.000458818	0.0339937
6:32550913:T:C	0.0947879	-0.106438	0.06371
6:32550916:A:G	0.714988	-0.0123944	0.0339418
6:32550918:C:A	0.468996	0.0283664	0.039174
6:32550919:G:A	0.0950369	-0.106364	0.063714
6:32550931:C:A	0.738583	0.0169057	0.0506568
6:32550947:A:G	0.39063	0.0408693	0.0476069
6:32550964:G:C	0.951931	-0.00222884	0.0369734
6:32550969:A:G	0.608741	0.0200073	0.0390866
6:32550971:A:T	0.569822	-0.0195129	0.0343348
6:32550975:AT:A	0.409574	-0.0279816	0.0339318
6:32550976:T:A	0.569218	-0.0195436	0.034335
6:32550979:T:C	0.67679	-0.0149651	0.0359006
6:32550980:C:T	0.601937	0.0203865	0.0390832
6:32550981:G:C	0.0809791	-0.110841	0.0635179
6:32550995:G:T	0.490122	-0.0311619	0.0451547
6:32551010:G:A	0.873151	0.00614344	0.038479
6:32551011:G:C	0.179774	-0.0825029	0.0615027
6:32551017:C:T	0.740325	-0.0116315	0.0350957
6:32551054:C:T	0.327744	-0.0437874	0.0447418
6:32551058:A:T	0.313356	-0.0450848	0.0447179
6:32551068:C:T	0.312675	-0.0451605	0.04473
6:32551076:T:A	0.147752	0.073129	0.0505203
6:32551094:C:CAA	0.615422	0.0368862	0.0734275
6:32551112:G:A	0.807162	0.00953392	0.0390592
6:32551123:C:T	0.0532828	-0.124394	0.0643656
6:32551136:T:C	0.759186	0.0216921	0.070762
6:32551147:T:G	0.686139	0.0237395	0.0587466
6:32551166:TACC:T	0.766424	-0.0134563	0.0452988
6:32551185:T:C	0.170459	-0.10221	0.0745661
6:32551197:C:T	0.823255	-0.010108	0.0452543
6:32551232:T:C	0.773335	0.0294129	0.102122
6:32551237:A:G	0.433818	0.0462055	0.0590354
6:32551256:A:C	0.765851	0.0194643	0.0653589
6:32551257:C:A	0.777141	-0.00974267	0.0344207
6:32551278:G:C	0.848911	0.00843083	0.0442544
6:32551289:G:T	0.67658	-0.0489556	0.117362
6:32551291:T:C	0.194024	0.0496724	0.0382459
6:32551292:C:A	0.059392	-0.118931	0.063084
6:32551307:A:G	0.127955	-0.0922815	0.0606232
6:32551308:G:A	0.122489	-0.0935934	0.0606014
6:32551309:G:A	0.757192	0.0106209	0.034353
6:32551324:A:C	0.16108	0.0518328	0.0369852
6:32551329:G:A	0.300171	0.0391117	0.0377502
6:32551334:T:C	0.163967	0.0522704	0.0375546
6:32551350:T:A	0.646609	-0.0203441	0.044373
6:32551378:T:C	0.0374927	-0.180774	0.0868959
6:32551382:A:T	0.520079	-0.0292967	0.0455467
6:32551396:C:T	0.744516	0.0127867	0.0392375
6:32551406:A:G	0.773002	0.011349	0.0393447
6:32551416:G:C	0.76968	0.0115194	0.0393429
6:32551427:T:C	0.00506744	-0.133069	0.0474785
6:32551453:G:T	0.935454	-0.00368701	0.0455274
6:32551467:CAG:C	0.549899	0.0231821	0.0387719
6:32551468:A:T	0.298162	0.0410834	0.0394887
6:32551469:G:C	0.298162	0.0410834	0.0394887
6:32551494:C:T	0.0788795	-0.114821	0.0653424
6:32551501:C:A	0.305821	0.122647	0.119769
6:32551502:A:C	0.153153	-0.0542315	0.0379644
6:32551520:C:T	0.010217	-0.156363	0.0608796
6:32551521:T:C	0.0788955	-0.114851	0.0653627
6:32551523:C:A	0.305562	0.122712	0.119768
6:32551538:A:AG	0.176273	0.100968	0.0746631
6:32551550:TCTC:T	0.402977	0.123376	0.147523
6:32551568:C:G	0.281827	0.0367164	0.0341159
6:32551603:G:A	0.922116	0.00497492	0.0508847
6:32551604:G:T	0.269639	0.0412508	0.0373684
6:32551605:T:C	0.344001	0.0346136	0.0365783
6:32551613:G:A	0.535233	-0.0225465	0.0363632
6:32551655:A:AT	0.0506435	-0.126518	0.064732
6:32551655:A:T	0.376709	0.0325305	0.0368002
6:32551656:C:T	0.0861213	-0.114817	0.0669013
6:32551658:CAGA:C	0.0490744	-0.128449	0.0652705
6:32551669:A:C	0.0263125	0.203718	0.0917003
6:32551680:T:C	0.965973	0.00190894	0.0447478
6:32551693:T:A	0.032122	-0.169016	0.0788729
6:32551699:C:T	0.5172	0.0379007	0.0585187
6:32551708:G:C	0.850153	0.0068983	0.0365138
6:32551715:C:G	0.13929	-0.0934126	0.0631832
6:32551720:C:T	0.98817	0.000662291	0.0446675
6:32551721:T:A	0.511764	0.0231191	0.0352376
6:32551732:T:C	0.873775	-0.0106925	0.0673054
6:32551752:T:G	0.374976	-0.034533	0.038924
6:32551756:TCTCTCTCTTC:T	0.810375	-0.00917304	0.0382301
6:32551762:TCTTC:T	0.48469	0.0302055	0.0432262
6:32551779:CTCTCTG:C	0.545875	-0.022908	0.0379301
6:32551781:CTCTG:C	0.739627	0.0125352	0.0377171
6:32551783:CTG:C	0.67575	0.0178915	0.0427751
6:32551785:G:C	0.866129	0.00620869	0.0368298
6:32551844:C:T	0.050841	-0.119504	0.0611957
6:32551850:C:T	0.0738357	-0.118616	0.0663539
6:32551853:G:A	0.983594	-0.000939366	0.0456819
6:32551868:G:GC	0.828733	-0.00959127	0.044337
6:32551871:CG:C	0.745255	-0.0143684	0.0442236
6:32551873:CG:C	0.958713	-0.00221866	0.0428568
6:32551878:A:G	0.151244	0.05369	0.0374107
6:32551879:T:C	0.311928	0.0358807	0.0354839
6:32551899:T:C	5.14374e-06	-0.288714	0.0633305
6:32551911:C:A	0.441218	0.0340081	0.0441584
6:32551912:A:C	0.442651	0.0339031	0.0441605
6:32551915:A:G	0.0740634	-0.112787	0.0631429
6:32551935:G:A	0.0461907	-0.122348	0.061369
6:32551947:CG:C	0.00608041	0.102369	0.0373146
6:32551954:CG:C	0.0100267	0.0958259	0.0372153
6:32551958:C:T	0.00939332	0.0963769	0.0371052
6:32551959:C:G	0.266174	-0.0551988	0.0496429
6:32551961:G:C	0.390284	-0.0426681	0.0496659
6:32551961:G:GT	0.751779	-0.0169874	0.0537075
6:32551962:C:CT	0.65504	-0.0232015	0.0519314
6:32551962:C:T	0.244742	-0.0572552	0.0492214
6:32551996:G:T	0.291117	-0.0569884	0.0539829
6:32551998:G:A	0.358257	-0.0350213	0.0381209
6:32552000:C:T	0.000490867	-0.317166	0.0909908
6:32552029:A:T	0.0255454	-0.0845984	0.0378846
6:32552056:A:G	0.448197	-0.0494116	0.0651503
6:32552060:A:T	1.78266e-06	0.2177	0.0455761
6:32552067:C:T	0.000155318	-0.135253	0.0357584
6:32552072:T:G	0.896011	-0.0149697	0.114533
6:32552075:A:G	0.000885791	0.116504	0.0350441
6:32552080:T:C	0.216982	-0.0842309	0.0682257
6:32552081:A:G	0.327667	0.0447255	0.0456931
6:32552092:A:T	0.00376003	0.116747	0.0402905
6:32552123:G:A	0.000922344	-0.190513	0.0575012
6:32552127:C:T	0.650837	-0.0385362	0.085144
6:32552134:T:G	0.0575407	-0.0711289	0.0374524
6:32552139:C:G	0.107208	-0.101392	0.0629425
6:32552141:G:A	0.0623519	-0.1211	0.0649752
6:32552143:C:T	0.71758	0.0138703	0.0383481
6:32552144:A:C	0.717546	0.0138721	0.0383482
6:32552163:G:T	0.65839	-0.0491936	0.111263
6:32552177:G:A	0.0751381	-0.0657061	0.0369214
6:32552188:G:A	0.123073	-0.106999	0.0693897
6:32552190:C:A	0.653885	0.036757	0.0819788
6:32552195:T:G	0.73936	0.0294309	0.0884605
6:32552197:A:G	0.538634	0.0535359	0.0870671
6:32552212:C:T	0.036753	-0.0733822	0.0351364
6:32552219:A:G	0.421426	0.0285048	0.0354559
6:32552223:T:A	0.308957	0.0509488	0.0500768
6:32552226:G:C	0.307683	0.051082	0.0500756
6:32552229:G:A	0.444246	0.042067	0.0549864
6:32552231:T:C	0.00801026	-0.153508	0.0578918
6:32552239:C:T	4.02032e-05	0.169106	0.041182
6:32552247:G:A	0.631272	-0.0350514	0.0730333
6:32552251:G:A	0.31756	0.035229	0.0352471
6:32552272:A:C	0.140202	-0.055383	0.0375468
6:32552273:C:G	0.855645	0.0146752	0.0806681
6:32552281:G:C	0.989107	-0.000887193	0.0649825
6:32552284:C:G	0.988989	-0.000896797	0.0649804
6:32552302:A:G	0.558841	-0.028792	0.0492538
6:32552313:C:T	0.526818	-0.0311908	0.0492846
6:32552316:C:T	0.417847	0.0288223	0.035576
6:32552319:C:T	0.496748	0.0501236	0.0737528
6:32552322:G:C	0.29699	0.0550084	0.0527451
6:32552328:A:G	0.778894	0.0175546	0.0625252
6:32552330:C:A	0.103241	-0.122254	0.0750325
6:32552339:G:A	0.302968	0.0543315	0.0527444
6:32552346:C:T	0.981893	0.000778163	0.0342864
6:32552348:T:G	0.330059	0.0428781	0.044023
6:32552354:A:G	0.101509	-0.0649495	0.0396618
6:32552360:C:A	0.901518	-0.0066171	0.0534744
6:32552369:C:T	0.00121303	0.367431	0.113552
6:32552371:C:T	0.284732	0.0962618	0.0899853
6:32552380:T:TG	0.282966	0.0962094	0.0896072
6:32552391:C:T	0.00121149	0.36749	0.113557
6:32552416:C:A	0.833171	0.0117366	0.0557199
6:32552430:C:T	0.00147994	0.363098	0.114232
6:32552448:A:C	0.00429551	-0.118703	0.0415686
6:32552456:A:G	0.239944	0.15914	0.135424
6:32552462:C:T	0.0774154	-0.116407	0.0659201
6:32552476:G:A	0.00369864	-0.314972	0.108507
6:32552481:C:CCT	0.764162	0.0134788	0.0449264
6:32552482:C:CT	0.820159	0.0101503	0.0446479
6:32552488:GAC:G	0.00450701	0.114243	0.040222
6:32552489:A:G	0.00264647	0.284698	0.0947078
6:32552491:ACT:A	0.0351973	0.0827756	0.0393032
6:32552495:T:TG	0.0382697	0.079765	0.0384975
6:32552501:C:T	0.0162349	0.0938201	0.0390333
6:32552516:GC:G	0.19036	0.045312	0.0346021
6:32552532:C:A	0.910572	0.0038876	0.0346126
6:32552538:C:T	0.283708	0.0612428	0.057128
6:32552547:C:T	0.104777	0.0810596	0.0499713
6:32552553:C:T	0.677381	0.0154978	0.0372508
6:32552586:C:T	0.079526	-0.0873762	0.0498312
6:32552588:A:T	0.154762	-0.0492967	0.0346449
6:32552590:G:C	0.361195	0.0473134	0.0518168
6:32552603:C:G	0.0697765	-0.127772	0.0704617
6:32552617:G:A	0.307995	0.0375933	0.0368766
6:32552641:C:T	0.0780599	-0.116241	0.0659692
6:32552668:A:C	0.349358	0.123202	0.131649
6:32552681:A:C	0.328748	-0.036002	0.0368631
6:32552686:A:G	0.777476	0.0117674	0.0416384
6:32552698:C:G	0.285067	-0.0372299	0.0348267
6:32552708:A:G	0.864372	0.0119018	0.0696778
6:32552719:T:C	0.0031887	0.202977	0.0688307
6:32552720:C:T	0.0748769	-0.117246	0.0658237
6:32552721:A:G	0.491112	-0.0235355	0.0341816
6:32552728:T:G	0.254513	-0.0399824	0.035089
6:32552730:G:A	0.254455	-0.0399872	0.0350889
6:32552732:G:C	0.999191	7.48553e-05	0.0738266
6:32552740:G:A	0.401644	0.0338038	0.0403055
6:32552746:A:G	0.998996	-9.29025e-05	0.0738239
6:32552760:C:T	0.09059	-0.109911	0.0649478
6:32552765:T:G	0.192554	0.0667474	0.0512235
6:32552774:G:A	0.189999	0.0665474	0.050777
6:32552779:C:T	0.480787	-0.0244613	0.0346951
6:32552783:T:G	0.134099	0.0752777	0.0502477
6:32552788:T:C	0.134139	0.0752672	0.0502459
6:32552795:G:T	0.424273	-0.0277808	0.0347681
6:32552853:A:AT	0.0572723	-0.126293	0.066427
6:32552859:T:C	0.0572682	-0.126295	0.0664268
6:32552868:C:T	0.0573313	-0.126264	0.0664276
6:32552870:C:T	0.0899287	-0.0582265	0.0343363
6:32552907:G:C	0.525843	-0.0296289	0.0467065
6:32552930:T:C	0.452021	0.0301171	0.0400466
6:32552953:C:T	0.276884	0.054227	0.049871
6:32552954:A:G	0.275899	0.0543391	0.0498716
6:32552965:A:T	0.0804587	-0.117683	0.067323
6:32552977:T:C	0.0953833	-0.1121	0.0672198
6:32552983:A:G	0.73583	-0.015741	0.0466565
6:32553003:T:C	0.755935	-0.0144983	0.0466449
6:32553008:T:C	0.100668	-0.110198	0.0671271
6:32553009:C:T	0.100746	-0.110168	0.0671242
6:32553010:C:T	0.0339604	0.103649	0.0488785
6:32553011:C:G	0.0339569	0.103651	0.0488785
6:32553023:A:G	0.0343027	0.102769	0.0485564
6:32553026:G:A	0.764206	-0.0139899	0.0466389
6:32553037:A:T	0.0335598	0.103189	0.0485521
6:32553053:G:C	0.767856	-0.0137651	0.0466329
6:32553087:C:A	0.00612195	0.303287	0.110641
6:32553097:G:GGTCA	0.00738761	0.231496	0.0864163
6:32553099:T:A	0.426925	-0.027474	0.0345818
6:32553125:A:T	0.140832	0.0749916	0.0509212
6:32553134:T:TA	0.0199726	0.11236	0.0482881
6:32553142:C:T	0.68246	-0.0191794	0.046881
6:32553153:A:C	0.0814711	0.26592	0.152633
6:32553167:T:A	0.0744064	-0.117897	0.0660817
6:32553170:C:T	0.0744201	-0.117893	0.0660825
6:32553173:A:G	0.0112428	0.296992	0.117154
6:32553200:A:G	0.0744083	-0.117898	0.0660828
6:32553216:C:T	0.0200886	0.216605	0.0931759
6:32553226:A:G	0.0119386	0.236973	0.0942632
6:32553229:G:A	0.312044	-0.0380687	0.0376566
6:32553236:C:T	0.660262	-0.0205689	0.0467953
6:32553242:G:A	0.242601	-0.147754	0.126447
6:32553253:A:G	0.0175226	0.248682	0.104684
6:32553262:A:T	0.299265	0.0409657	0.0394656
6:32553282:TAATAAAC:T	0.389009	0.0324672	0.0376905
6:32553294:G:A	0.980085	-0.00112968	0.0452556
6:32553302:T:C	0.0227806	0.19381	0.0851129
6:32553309:T:G	0.0618527	-0.123771	0.0662814
6:32553310:T:A	0.378544	-0.0320757	0.0364256
6:32553313:C:T	0.020282	0.199147	0.0857988
6:32553320:G:A	0.380789	-0.106204	0.121176
6:32553322:T:TC	0.149825	-0.0608158	0.0422289
6:32553326:A:G	0.0341186	0.179112	0.0845401
6:32553333:C:T	0.50639	0.0298999	0.0449982
6:32553339:ATAT:A	0.0755345	-0.119893	0.0674617
6:32553340:T:C	0.591579	-0.0250153	0.0466226
6:32553341:ATTAT:A	0.0652142	-0.124782	0.0676768
6:32553344:ATTT:A	0.0572483	-0.125645	0.0660798
6:32553349:T:A	0.00498059	0.186225	0.0663126
6:32553376:G:C	0.0960015	-0.0611165	0.0367164
6:32553380:C:A	0.0106652	0.159618	0.0625101
6:32553381:TTCA:T	0.10262	0.098415	0.0602929
6:32553398:A:G	0.0212921	-0.0856189	0.0371809
6:32553401:G:A	0.126219	-0.166699	0.109012
6:32553418:T:G	0.111915	-0.0541089	0.0340384
6:32553446:G:A	0.677344	-0.0194863	0.046832
6:32553475:A:T	0.678011	-0.0194468	0.0468397
6:32553508:A:G	0.682263	-0.0191849	0.0468637
6:32553527:G:A	0.126311	0.219631	0.143661
6:32553531:C:G	0.681859	-0.0192105	0.0468632
6:32553542:T:C	0.00216054	0.146777	0.0478533
6:32553565:CT:C	0.084642	-0.116245	0.0674135
6:32553567:G:A	0.084642	-0.116245	0.0674135
6:32553580:A:C	0.374279	-0.0339325	0.0381913
6:32553586:G:C	0.964843	0.00171986	0.0390196
6:32553590:T:C	0.00736371	0.154139	0.057516
6:32553598:G:T	0.681384	-0.019242	0.0468661
6:32553608:A:T	0.00854547	0.148601	0.0565082
6:32553611:T:C	0.00964245	-0.118119	0.045634
6:32553626:C:A	0.0745122	-0.117911	0.0661136
6:32553633:T:A	0.757522	0.0274166	0.0888027
6:32553640:G:GT	0.00374703	0.181064	0.0624636
6:32553649:T:C	0.0941033	-0.0647878	0.0386992
6:32553662:A:G	0.239031	-0.0398526	0.0338476
6:32553669:C:A	0.00367758	0.183299	0.0631072
6:32553670:A:T	0.0471526	-0.287585	0.144885
6:32553671:T:C	0.751381	0.0281296	0.0887876
6:32553681:T:C	0.751507	0.0281151	0.0887887
6:32553683:A:C	0.899816	0.00475501	0.0377701
6:32553693:T:A	0.0233821	0.183264	0.0808351
6:32553697:T:C	0.676461	0.0143383	0.0343599
6:32553705:A:G	0.70719	-0.01749	0.0465614
6:32553706:T:C	0.0916874	-0.111206	0.0659364
6:32553729:C:T	0.0929653	-0.114023	0.0678723
6:32553730:A:G	0.105284	-0.104681	0.0646273
6:32553740:G:C	0.619196	-0.0232208	0.0467229
6:32553751:T:C	0.718991	-0.0167285	0.0464929
6:32553752:G:A	0.0791789	0.117941	0.0671848
6:32553759:TTTTA:T	0.0937709	-0.113778	0.0678936
6:32553792:T:C	0.0521657	-0.138688	0.0714236
6:32553799:T:A	0.0528609	-0.138268	0.0714173
6:32553800:G:A	0.365978	-0.0544978	0.0602831
6:32553801:G:A	0.0528724	-0.138261	0.0714173
6:32553803:A:G	0.947812	-0.00899317	0.137395
6:32553807:G:T	0.227183	-0.0507821	0.0420504
6:32553828:G:A	0.0300579	-0.0785663	0.0362169
6:32553832:G:C	0.0855566	0.0860731	0.0500624
6:32553836:GAAATACTGGCTGTGTT:G	0.941086	0.00780897	0.105661
6:32553841:A:C	0.0743142	-0.118035	0.0661383
6:32553871:A:C	0.447857	0.0303012	0.0399229
6:32553874:T:C	7.41425e-08	-0.188389	0.0350111
6:32553880:G:A	0.461341	0.0505505	0.0686231
6:32553883:T:C	0.349473	-0.0991887	0.106015
6:32553889:C:T	0.00405288	-0.101958	0.0354758
6:32553904:G:A	0.229888	-0.123691	0.10302
6:32553906:T:C	0.231925	-0.123144	0.103013
6:32553907:C:T	0.0322027	-0.0841116	0.0392699
6:32553909:C:CT	0.110382	0.0566977	0.0355143
6:32553910:C:A	0.11038	0.0566981	0.0355143
6:32553910:C:CA	0.992818	-0.000402165	0.0446791
6:32553922:CTAA:C	0.904389	-0.00543442	0.0452419
6:32553927:A:G	0.665285	0.0485174	0.112146
6:32553931:A:G	0.0750021	-0.116428	0.0653923
6:32553932:CT:C	0.111386	-0.222032	0.139468
6:32553938:ATCTCTGGT:A	0.909099	0.0148104	0.129717
6:32553954:TC:T	0.0304601	0.214763	0.0992409
6:32553961:C:G	0.19769	-0.0485262	0.037671
6:32553962:C:T	0.00595038	-0.179077	0.0651072
6:32553965:C:T	0.26218	0.119599	0.106665
6:32553974:T:C	0.793627	-0.00970688	0.0371053
6:32553975:T:C	0.00643381	-0.207931	0.0763103
6:32553983:C:A	0.323775	0.089052	0.0902497
6:32553995:G:A	0.427701	0.0308899	0.0389467
6:32553996:T:G	0.320259	0.0547294	0.0550639
6:32553997:T:C	0.658362	-0.016586	0.0375099
6:32554020:G:A	0.270681	0.117356	0.106543
6:32554022:A:G	0.23415	-0.0444655	0.0373742
6:32554025:A:G	0.32383	0.0383066	0.0388261
6:32554033:CT:C	0.0248374	-0.137768	0.061396
6:32554034:T:G	0.0949865	-0.124125	0.0743415
6:32554038:GC:G	0.69998	0.0160715	0.0417066
6:32554042:T:A	0.220908	0.109622	0.0895521
6:32554047:T:A	0.0636163	-0.121728	0.0656266
6:32554050:A:G	0.0636163	-0.121728	0.0656266
6:32554069:C:T	0.00543247	0.172483	0.0620396
6:32554070:G:A	0.158659	-0.0527694	0.0374359
6:32554073:C:T	0.00324935	0.183339	0.0622944
6:32554075:C:G	0.000915479	-0.318447	0.096054
6:32554080:T:C	0.204052	0.0504331	0.0397082
6:32554083:C:T	0.0897201	-0.114391	0.0674129
6:32554085:C:T	0.695597	-0.0194281	0.0496539
6:32554086:A:G	0.0727771	-0.0730287	0.040702
6:32554091:T:C	0.0897755	-0.114373	0.0674135
6:32554096:T:A	0.606604	0.03228	0.0626885
6:32554097:G:T	0.616419	-0.017038	0.0340126
6:32554103:A:G	0.210523	0.0839716	0.0670631
6:32554114:T:A	0.103547	0.099763	0.0612834
6:32554115:A:C	0.410623	-0.0320311	0.0389294
6:32554115:A:T	0.505475	0.0414616	0.0622641
6:32554123:G:A	0.606497	-0.0239323	0.0464634
6:32554129:T:C	0.0145738	-0.0915081	0.0374603
6:32554135:G:A	0.00417271	0.237125	0.0827718
6:32554151:C:G	0.733985	-0.0154195	0.0453742
6:32554155:A:T	0.0744123	-0.11789	0.066079
6:32554174:A:G	0.653756	-0.0208034	0.0463793
6:32554178:T:C	0.463733	0.0290431	0.0396377
6:32554179:A:G	0.790311	0.0101513	0.0381762
6:32554189:G:C	0.682271	-0.0190808	0.0466106
6:32554196:C:T	0.0135321	0.189391	0.0766935
6:32554197:T:G	0.168695	-0.0454682	0.0330339
6:32554202:G:T	0.0729594	0.122524	0.0683313
6:32554203:T:A	0.0729411	0.12253	0.0683306
6:32554227:C:A	1.3147e-08	0.614084	0.108034
6:32554236:T:C	0.0585155	0.150051	0.079316
6:32554238:G:GA	0.172515	-0.0495166	0.0362981
6:32554243:T:A	0.0269656	-0.0787673	0.0356088
6:32554247:C:A	0.0561258	0.147407	0.0771743
6:32554249:A:G	0.311619	0.0478467	0.0472873
6:32554254:C:T	0.00339634	0.176982	0.0604162
6:32554257:G:T	0.745807	-0.0150726	0.0464957
6:32554258:G:C	0.00339401	0.176995	0.0604161
6:32554266:C:T	0.000325085	-0.133655	0.0371839
6:32554267:A:G	0.000325304	-0.133649	0.037184
6:32554271:G:C	0.000324998	-0.133658	0.0371839
6:32554277:C:A	0.0054883	0.165324	0.0595359
6:32554283:G:A	0.769145	-0.0106368	0.036242
6:32554284:T:G	0.0223774	0.127317	0.0557456
6:32554294:G:A	0.916561	0.00390625	0.0372855
6:32554296:A:C	0.00546062	0.165411	0.0595318
6:32554300:T:C	0.706454	-0.0175777	0.0466721
6:32554319:C:A	0.459518	0.0500252	0.0676345
6:32554334:G:A	0.00606924	0.176695	0.0643928
6:32554345:T:G	0.074138	-0.118135	0.066154
6:32554351:T:C	0.675116	-0.0196392	0.0468563
6:32554377:C:A	0.767701	0.0216849	0.0734127
6:32554382:C:A	0.915418	0.00805895	0.0758794
6:32554386:G:T	0.709543	-0.0174754	0.0469175
6:32554409:C:T	0.000423311	0.19551	0.0554622
6:32554410:G:T	0.289216	0.0727203	0.0686142
6:32554416:C:A	0.664907	-0.0202981	0.0468617
6:32554420:T:C	0.0244254	0.0839955	0.0373251
6:32554421:G:T	0.101833	-0.109731	0.0670718
6:32554435:C:T	0.67558	0.0149511	0.0357253
6:32554445:G:A	0.592657	-0.0249417	0.0466209
6:32554482:G:T	0.34375	-0.042251	0.044626
6:32554487:T:G	0.529764	-0.0291419	0.0463773
6:32554504:A:G	0.0742752	-0.118053	0.0661394
6:32554506:C:A	0.475661	0.0285671	0.0400493
6:32554516:A:T	0.00567787	0.264416	0.0956013
6:32554517:T:A	0.453554	0.0300239	0.0400584
6:32554540:A:C	0.450127	0.0302442	0.0400478
6:32554558:C:A	0.126149	-0.0538221	0.0351901
6:32554607:T:C	0.722072	-0.0167166	0.0469976
6:32554621:G:C	0.440444	0.0309556	0.0401269
6:32554640:CTTGATTGT:C	0.0568676	-0.121101	0.0635928
6:32554653:C:A	0.0184291	0.10874	0.0461372
6:32554675:A:G	0.0184431	0.108727	0.0461373
6:32554685:C:G	0.00184156	-0.115723	0.0371541
6:32554698:C:G	0.530144	-0.0292176	0.0465407
6:32554699:A:G	0.088546	-0.109721	0.0644237
6:32554714:A:G	0.210842	-0.167446	0.133823
6:32554716:C:T	0.210842	-0.167446	0.133823
6:32554717:T:G	0.210842	-0.167446	0.133823
6:32554719:T:C	0.0742813	-0.118095	0.0661643
6:32554725:C:T	0.0227432	0.105948	0.0465148
6:32554726:A:C	0.2774	0.0529791	0.0487757
6:32554726:A:G	0.2661	-0.0400361	0.0360008
6:32554734:C:T	0.0525901	0.193508	0.0998355
6:32554735:A:G	0.0525852	0.193513	0.0998356
6:32554739:A:C	0.0513535	0.194205	0.0996685
6:32554747:C:T	0.0162461	0.241018	0.100285
6:32554760:A:G	0.707996	-0.0175602	0.0468835
6:32554762:C:T	0.074331	-0.118077	0.0661654
6:32554765:T:C	0.00022586	0.405098	0.109837
6:32554770:C:G	0.014684	-0.0921629	0.0377704
6:32554774:A:G	0.708315	-0.0175405	0.0468846
6:32554776:G:T	0.326994	0.0504513	0.0514711
6:32554782:C:T	0.531694	0.0398009	0.0636385
6:32554804:T:C	0.143963	0.082878	0.0567194
6:32554816:A:G	0.08283	-0.11174	0.0644221
6:32554816:A:T	0.473032	0.0285069	0.0397279
6:32554817:G:T	0.302601	0.0535475	0.0519439
6:32554837:C:T	0.314609	0.0517062	0.0514184
6:32554840:C:T	0.314584	0.0517091	0.0514186
6:32554855:A:G	0.0286587	0.104154	0.0475989
6:32554867:C:A	0.706753	-0.0176283	0.0468563
6:32554885:C:T	0.32549	0.0396588	0.0403349
6:32554897:C:G	0.728146	-0.0113428	0.0326325
6:32554902:G:A	0.0744874	-0.118022	0.0661706
6:32554910:A:T	0.187294	-0.0458988	0.0348081
6:32554934:C:T	0.214987	-0.0423202	0.03413
6:32554935:G:A	0.0168737	0.110554	0.0462676
6:32554963:T:A	0.2701	0.0537706	0.0487568
6:32554983:C:T	0.642895	-0.0187284	0.0403929
6:32554985:C:T	0.013955	0.13145	0.0534695
6:32554987:A:G	0.490139	-0.0282993	0.0410083
6:32554990:C:T	0.489799	-0.0283211	0.0410077
6:32554994:C:T	0.0146804	0.114908	0.04709
6:32554995:T:TA	0.91357	0.00368501	0.0339518
6:32555009:A:C	0.67253	-0.0144613	0.0342134
6:32555022:G:A	0.0113285	0.119075	0.0470204
6:32555026:G:GCT	0.674649	-0.0326151	0.0776963
6:32555028:A:T	0.785169	0.0226661	0.0831511
6:32555029:TGC:T	0.676347	-0.0144256	0.0345561
6:32555030:G:A	0.785607	0.0226186	0.0831507
6:32555031:C:T	0.00490003	-0.10489	0.0372804
6:32555032:G:A	0.0207062	-0.0825854	0.0357003
6:32555040:C:T	0.43478	0.0306053	0.0391855
6:32555046:C:T	0.00486495	0.134072	0.0476133
6:32555047:T:A	0.873955	-0.0113608	0.0716152
6:32555049:A:C	0.437813	0.030402	0.0391833
6:32555051:C:T	0.0653834	-0.116771	0.0633719
6:32555052:G:T	0.568368	-0.0186683	0.0327252
6:32555054:G:T	0.049568	0.164376	0.0837085
6:32555059:T:C	0.808951	-0.0173342	0.0716944
6:32555060:G:A	0.358303	-0.0673402	0.0733071
6:32555066:G:A	0.00475612	0.134546	0.0476588
6:32555067:G:T	0.00475568	0.134547	0.0476587
6:32555121:A:T	0.962326	-0.0021403	0.0453124
6:32555122:G:A	0.0145311	0.087108	0.0356436
6:32555124:A:C	0.0724563	-0.117614	0.0654781
6:32555155:T:TCTC	0.000191106	0.258176	0.0692071
6:32555174:AAAC:A	0.595024	0.0200229	0.0376675
6:32555175:AACAAAC:A	0.565519	0.0218824	0.0380786
6:32555191:AAT:A	0.88915	0.00511102	0.0366699
6:32555203:T:C	0.329394	-0.0482207	0.0494401
6:32555206:T:A	0.329243	-0.0482361	0.0494405
6:32555207:T:TCAA	0.318585	0.0360338	0.0361288
6:32555217:T:C	0.808363	-0.010859	0.0447723
6:32555218:G:A	0.0138467	0.170166	0.0691388
6:32555222:A:C	0.0138471	0.170164	0.0691384
6:32555231:C:T	0.0250908	0.111873	0.0499435
6:32555235:T:A	0.014092	0.115171	0.0469145
6:32555236:A:T	0.0140707	0.115192	0.0469129
6:32555239:G:C	0.172484	0.129994	0.0952848
6:32555253:A:C	0.837535	-0.00935352	0.0456162
6:32555256:C:T	0.00137612	-0.106905	0.033412
6:32555270:AC:A	0.806235	-0.0111835	0.0455936
6:32555296:C:G	0.0713361	-0.117813	0.0653305
6:32555303:T:G	0.0391304	0.101086	0.0490037
6:32555309:C:G	0.173895	0.102373	0.0752854
6:32555325:T:C	0.467428	0.0282097	0.0388205
6:32555326:T:G	0.39263	0.0369927	0.0432735
6:32555334:C:G	0.069534	0.0914392	0.0503815
6:32555337:C:T	0.330644	0.0373335	0.0383767
6:32555347:A:G	0.0723552	-0.117365	0.0653159
6:32555351:A:C	0.762435	-0.0135322	0.0447662
6:32555352:A:C	0.762459	-0.0135307	0.044766
6:32555357:T:C	0.460356	-0.0323657	0.0438404
6:32555366:T:C	0.90442	-0.00841733	0.0700978
6:32555367:C:A	0.0221421	-0.186584	0.0815516
6:32555376:C:T	0.715748	0.0136492	0.0374825
6:32555377:G:A	0.0570068	0.098374	0.0516872
6:32555378:G:T	0.675045	0.0257896	0.0615159
6:32555383:C:T	0.866054	0.00658085	0.0390154
6:32555389:A:G	0.206662	0.0427657	0.0338658
6:32555394:C:T	0.000100208	0.366652	0.0942528
6:32555411:C:T	0.651311	-0.0158334	0.0350343
6:32555412:G:A	0.00051035	0.318503	0.0916485
6:32555425:T:C	0.00191204	0.215088	0.0693036
6:32555460:G:A	0.35691	0.0362611	0.03936
6:32555461:G:T	0.916389	-0.0130409	0.124219
6:32555462:A:G	0.00337504	0.204554	0.0697816
6:32555469:T:TA	0.368525	0.03517	0.0391108
6:32555471:A:AG	0.963029	-0.00330879	0.0713828
6:32555489:G:A	0.0283407	0.133416	0.0608501
6:32555503:C:A	0.0416908	0.143777	0.0705968
6:32555508:T:C	0.976948	-0.00101749	0.0352125
6:32555508:T:TC	0.46134	0.0264705	0.035934
6:32555521:A:T	0.035415	0.157574	0.0749074
6:32555522:T:G	0.00140572	0.197404	0.0618149
6:32555545:A:T	0.118109	0.121465	0.077725
6:32555554:C:T	0.0538554	-0.0726144	0.0376631
6:32555558:A:T	0.984615	-0.000694199	0.0359996
6:32555560:C:A	0.406342	-0.0308254	0.0371234
6:32555563:C:T	0.114566	0.108809	0.0689538
6:32555601:T:C	0.000113529	0.204985	0.0531091
6:32555606:TTG:T	0.0768879	-0.0733204	0.0414465
6:32555614:C:T	0.195344	0.13129	0.101388
6:32555627:A:C	0.395516	0.033261	0.0391464
6:32555633:G:C	0.395467	0.0332645	0.0391464
6:32555640:A:G	0.403269	-0.0306862	0.0367149
6:32555641:A:T	0.352936	0.0366134	0.0394155
6:32555646:A:C	0.138438	0.0725754	0.0489834
6:32555648:C:A	0.0799733	0.109406	0.0624877
6:32555661:T:C	0.00515717	-0.105262	0.0376333
6:32555677:G:A	2.83332e-09	0.277738	0.0467496
6:32555680:C:G	0.302142	0.0397096	0.0384838
6:32555685:A:C	0.570122	0.0208988	0.0368019
6:32555687:G:C	0.570096	0.0209002	0.0368019
6:32555714:G:C	0.23906	0.0591835	0.0502688
6:32555721:T:C	1.88855e-09	0.256647	0.0427239
6:32555722:G:A	1.09344e-09	0.260633	0.0427609
6:32555736:A:G	0.838144	0.0212369	0.103966
6:32555743:C:G	0.0113642	-0.112253	0.0443461
6:32555748:C:A	0.0282521	-0.0981352	0.0447336
6:32555754:A:G	0.861325	0.00643072	0.0368127
6:32555761:C:T	0.384472	-0.0365634	0.0420421
6:32555762:T:C	0.563276	0.0366166	0.0633524
6:32555763:G:T	0.334528	0.0829309	0.0859358
6:32555784:G:A	0.330802	0.0389616	0.0400634
6:32555785:C:T	0.276811	-0.038397	0.0353072
6:32555803:T:C	0.00291854	0.119134	0.0400289
6:32555805:A:G	0.356876	0.036307	0.039407
6:32555808:G:A	0.560993	0.0625322	0.10756
6:32555832:C:T	0.02469	0.0778098	0.0346403
6:32555833:A:G	0.909369	-0.0052199	0.0458554
6:32555838:T:G	0.00223665	0.109943	0.0359658
6:32555855:CTTT:C	0.992358	0.000322887	0.0337107
6:32555858:T:C	0.914147	-0.00377468	0.0350126
6:32555861:T:G	0.139328	-0.151728	0.102637
6:32555874:G:C	0.248431	0.0757857	0.0656626
6:32555892:A:G	5.43538e-05	-0.156412	0.0387534
6:32555900:A:G	0.286988	-0.0640413	0.0601466
6:32555923:A:C	1.73285e-08	0.217695	0.0386206
6:32555924:A:T	1.73143e-08	0.217701	0.0386206
6:32555926:T:C	2.70296e-07	-0.184224	0.0358199
6:32555935:A:G	0.000329021	0.132081	0.0367781
6:32555939:G:T	0.140281	0.173523	0.117663
6:32555944:C:T	0.48271	0.0309355	0.0440708
6:32555945:TC:T	0.638083	-0.0211732	0.0450129
6:32555946:C:CT	0.0243665	0.081828	0.036347
6:32555962:G:C	0.0252259	0.104679	0.046775
6:32555965:T:G	0.88628	-0.00668267	0.0467279
6:32555987:T:C	0.018581	0.113226	0.0481027
6:32555989:T:A	0.287656	0.0518329	0.0487483
6:32555998:C:T	0.0096081	-0.10029	0.0387276
6:32556002:G:T	8.33938e-06	-0.258119	0.0579226
6:32556019:G:A	0.0987155	-0.104326	0.063185
6:32556020:T:A	0.084126	-0.111289	0.0644319
6:32556030:C:T	0.906781	-0.00546861	0.0467003
6:32556064:G:C	0.283841	0.0522456	0.0487488
6:32556064:G:T	0.982208	0.000749945	0.0336284
6:32556077:A:G	0.109711	-0.0691527	0.0432341
6:32556091:G:C	0.400962	0.127734	0.152082
6:32556092:G:A	0.400962	0.127734	0.152082
6:32556094:G:A	0.840729	0.023788	0.118371
6:32556097:G:T	0.427049	0.121016	0.152364
6:32556104:GC:G	0.285743	-0.173156	0.162206
6:32556108:G:C	0.238457	0.0670089	0.0568425
6:32556111:T:G	0.819532	0.0270619	0.118616
6:32556121:C:T	0.27818	0.0639547	0.0589761
6:32556124:T:C	0.278429	0.0639219	0.0589764
6:32556129:C:G	0.00642864	0.13198	0.0484318
6:32556130:C:T	0.278405	0.0639255	0.0589768
6:32556136:AG:A	0.0364339	0.215995	0.103245
6:32556141:G:A	0.279352	0.0637811	0.0589596
6:32556145:C:T	0.27539	-0.0426298	0.0390836
6:32556146:A:G	0.275213	-0.042646	0.039084
6:32556154:A:G	0.900819	-0.00579715	0.0465159
6:32556156:A:G	0.900794	-0.00579858	0.0465159
6:32556157:A:G	0.802067	-0.0116876	0.0466248
6:32556159:T:A	0.900794	-0.00579858	0.0465159
6:32556160:G:A	0.2114	0.166931	0.133574
6:32556165:A:T	0.323031	0.0554271	0.0560862
6:32556186:A:G	0.0135007	0.085704	0.034694
6:32556195:A:C	0.000254368	0.425592	0.116351
6:32556196:G:A	0.000247157	0.424834	0.11591
6:32556200:T:C	0.371768	0.034938	0.039117
6:32556203:A:C	0.499881	0.0264201	0.0391597
6:32556218:C:T	0.30325	0.0547434	0.0531754
6:32556227:C:T	0.329086	0.0381335	0.0390729
6:32556230:CAA:C	0.347941	0.0359096	0.0382591
6:32556238:G:A	0.0276312	0.0817067	0.0370975
6:32556243:AAAG:A	0.43941	0.0299584	0.0387465
6:32556245:A:T	0.0171607	0.0963839	0.0404423
6:32556246:G:A	0.60424	0.020023	0.0386311
6:32556248:C:G	0.00506879	0.138833	0.0495367
6:32556259:A:G	0.647022	0.0176805	0.0386119
6:32556263:T:G	0.0558266	-0.123685	0.0646755
6:32556277:T:A	0.688996	0.0154347	0.0385657
6:32556300:C:T	0.0194166	0.110341	0.0472059
6:32556311:G:A	0.839809	0.0111559	0.0551896
6:32556330:A:AG	0.125237	0.0741411	0.0483585
6:32556332:T:G	0.0197515	0.107811	0.0462503
6:32556335:A:AGAG	0.58155	0.0190552	0.0345754
6:32556338:C:G	0.244692	0.0571991	0.0491681
6:32556364:C:T	0.338473	-0.0974123	0.101769
6:32556367:G:A	0.400696	0.032896	0.0391442
6:32556378:C:T	0.58998	-0.0204449	0.0379408
6:32556402:G:T	0.297139	0.0408678	0.0391984
6:32556407:T:C	0.703924	-0.0170384	0.0448346
6:32556409:T:G	0.58805	-0.024236	0.0447437
6:32556419:C:A	0.241105	-0.122687	0.104661
6:32556421:C:G	0.800207	-0.0116271	0.0459427
6:32556437:T:C	0.661411	-0.0547952	0.125113
6:32556439:C:T	0.0686089	0.0752286	0.041312
6:32556443:A:G	0.32074	0.0389892	0.0392665
6:32556451:C:T	0.0280781	0.0910226	0.0414456
6:32556454:T:G	0.236897	-0.123572	0.104476
6:32556461:T:G	0.00922126	0.185227	0.0711387
6:32556467:C:T	0.159495	0.0703176	0.0499851
6:32556475:C:T	0.31586	-0.0329467	0.0328481
6:32556476:G:A	0.123068	0.0767549	0.0497754
6:32556481:C:T	7.70379e-05	-0.263529	0.0666584
6:32556487:T:C	0.115095	0.0607731	0.0385689
6:32556493:C:T	0.599389	0.0186887	0.0355786
6:32556494:A:G	0.115044	0.0607821	0.0385693
6:32556499:G:A	0.0571322	0.101189	0.0531928
6:32556500:G:A	0.057143	0.101184	0.0531926
6:32556501:T:A	0.0568186	0.101308	0.0531882
6:32556511:CAG:C	0.0963684	-0.26178	0.157441
6:32556542:C:T	0.012532	0.0987432	0.0395479
6:32556548:G:T	0.139472	0.0569771	0.0385564
6:32556566:A:AC	0.334756	0.0361772	0.0375056
6:32556566:A:AT	0.67165	-0.0444868	0.104951
6:32556580:C:T	0.273109	0.0417243	0.038072
6:32556584:T:C	0.137127	0.0726754	0.0488878
6:32556587:T:C	0.209197	0.0506452	0.0403298
6:32556590:A:C	0.252276	-0.0821691	0.0717736
6:32556594:A:G	0.020772	0.0961852	0.0416007
6:32556625:A:G	0.911594	0.00577634	0.052026
6:32556631:C:T	0.413012	-0.0338483	0.0413488
6:32556632:A:G	0.968562	0.00139226	0.0353257
6:32556632:A:T	0.821785	-0.00873625	0.0387847
6:32556635:G:A	0.0130677	0.115941	0.046714
6:32556642:C:T	0.409642	0.0317692	0.0385304
6:32556644:A:G	0.989757	-0.00048936	0.0381163
6:32556657:C:T	0.918666	-0.00389526	0.038146
6:32556662:A:C	0.0119363	0.117374	0.0466878
6:32556666:TA:T	0.534821	0.0212756	0.0342787
6:32556683:G:A	0.393385	0.0333882	0.0391193
6:32556689:G:T	0.401738	0.0328216	0.0391423
6:32556699:T:C	0.346679	0.0367842	0.0390884
6:32556706:T:C	0.017344	0.114895	0.0482887
6:32556765:GT:G	0.00430004	0.393056	0.13766
6:32556767:AAGGTGAC:A	0.00441475	0.391978	0.137686
6:32556783:T:C	0.970576	-0.00170739	0.0462888
6:32556787:C:A	0.401654	0.0328267	0.0391413
6:32556788:A:G	0.329129	0.0382754	0.0392218
6:32556811:C:T	0.351285	0.0366857	0.0393581
6:32556829:G:A	0.347232	0.0369928	0.0393553
6:32556870:A:G	0.000635967	-0.15715	0.046007
6:32556887:C:T	0.347556	0.0369572	0.0393438
6:32556900:G:T	0.21992	0.11297	0.0920898
6:32556901:A:G	0.21992	0.11297	0.0920898
6:32556902:G:C	0.21992	0.11297	0.0920898
6:32556908:C:A	0.347747	0.0369422	0.0393434
6:32556921:G:T	0.692481	0.0158109	0.039978
6:32556942:G:A	0.671982	-0.0307353	0.0725865
6:32556964:C:A	0.416463	0.0312542	0.0384632
6:32556965:T:G	0.416445	0.0312553	0.0384632
6:32556966:A:AG	0.415773	0.0312124	0.038355
6:32556967:T:G	0.415726	0.0312156	0.0383551
6:32556984:C:T	0.0318583	-0.19852	0.0924993
6:32556991:G:A	0.116486	0.0587253	0.0374119
6:32556993:A:G	0.285605	0.0404979	0.037926
6:32556996:C:A	0.285503	0.0405063	0.0379259
6:32557001:A:C	0.892535	0.00478376	0.0354096
6:32557003:T:A	0.892184	0.00479962	0.0354107
6:32557024:T:A	5.68981e-05	-0.189887	0.0471731
6:32557027:G:A	0.301211	-0.0608596	0.0588675
6:32557034:C:T	0.0344022	0.379812	0.179552
6:32557056:GT:G	0.476289	-0.0464092	0.0651555
6:32557060:G:A	0.33715	0.0377704	0.0393519
6:32557067:C:G	0.38328	0.0960035	0.110112
6:32557077:A:G	0.87349	-0.0225108	0.141375
6:32557099:G:C	0.0011076	0.145513	0.0446131
6:32557102:G:T	0.505433	-0.0261497	0.0392659
6:32557109:A:T	0.000121386	-0.183925	0.0478559
6:32557127:A:C	0.313547	0.0408806	0.0405639
6:32557145:C:T	0.187038	0.0706481	0.053546
6:32557161:G:T	0.955908	0.00486826	0.0880503
6:32557195:T:TAAA	0.729139	0.0223306	0.0644889
6:32557196:G:A	0.00423489	0.23744	0.0830178
6:32557198:A:AGT	0.546933	0.0899786	0.149376
6:32557199:A:T	0.937696	0.00291967	0.0373523
6:32557207:A:G	0.089509	-0.0673556	0.0396677
6:32557208:T:C	0.983228	-0.000960719	0.0456997
6:32557209:T:C	0.378242	0.0346016	0.0392692
6:32557213:G:A	0.700972	0.0144797	0.0377067
6:32557214:C:T	0.731643	0.0126316	0.0368331
6:32557215:A:G	0.730792	0.0126732	0.036833
6:32557216:A:G	0.730685	0.0126785	0.036833
6:32557229:CA:C	0.695078	0.0243962	0.0622395
6:32557240:A:G	0.831034	0.00778631	0.036491
6:32557243:A:T	0.563304	-0.0224684	0.0388767
6:32557246:G:A	0.853836	-0.0244381	0.132653
6:32557253:C:G	0.388426	0.0341714	0.0396201
6:32557257:A:C	0.704425	0.0246541	0.0649897
6:32557259:C:T	0.509022	-0.028878	0.0437305
6:32557263:T:A	0.188824	0.0626796	0.0476989
6:32557267:A:G	0.388381	0.0341747	0.0396201
6:32557269:G:GGT	0.162273	0.0469213	0.0335759
6:32557271:A:G	0.82829	0.00725108	0.0334313
6:32557271:A:T	0.232539	0.0569486	0.0477019
6:32557278:A:T	0.321301	0.0338321	0.0341122
6:32557284:G:C	0.0333815	-0.130909	0.0615327
6:32557290:A:AT	0.717499	0.0129081	0.035677
6:32557290:A:C	0.4693	0.03627	0.0501231
6:32557291:A:G	0.133382	-0.10012	0.0667067
6:32557291:A:T	0.722105	0.0177172	0.0498168
6:32557292:T:C	0.441182	0.0570085	0.074018
6:32557293:G:A	0.440255	0.0578322	0.0749353
6:32557301:T:C	0.471914	0.062815	0.0873196
6:32557303:G:A	0.032109	-0.0962446	0.0449101
6:32557310:T:C	0.143005	0.102728	0.0701366
6:32557316:G:A	0.0160795	0.0919197	0.0381868
6:32557319:A:T	0.0131951	0.0947466	0.038228
6:32557321:C:T	0.601291	0.0394183	0.0754352
6:32557329:T:A	0.702499	-0.0201293	0.0527015
6:32557346:C:A	0.37545	-0.060003	0.0676997
6:32557358:GTTA:G	0.296675	-0.0622319	0.0596326
6:32557365:A:C	0.395497	0.0351523	0.0413706
6:32557366:A:ATTT	0.372901	-0.0514261	0.0577139
6:32557368:C:G	0.555824	-0.0378785	0.0643036
6:32557374:A:T	0.055189	0.225971	0.117854
6:32557375:T:TA	0.27939	0.044812	0.0414277
6:32557378:T:C	0.280218	0.0447358	0.0414286
6:32557379:C:A	0.00963277	-0.137988	0.0533032
6:32557383:A:C	0.215808	-0.0819494	0.0662082
6:32557386:C:G	0.172625	-0.0866776	0.0635551
6:32557387:C:T	0.0115222	-0.136687	0.0541026
6:32557390:A:G	0.144092	-0.111476	0.0763158
6:32557402:C:A	0.978089	0.00164217	0.0597918
6:32557405:G:A	0.36706	-0.0311191	0.0345004
6:32557405:G:T	0.000341722	0.165256	0.0461424
6:32557409:T:G	0.916255	0.0144655	0.137567
6:32557419:C:G	0.00573073	0.155595	0.0563177
6:32557419:C:T	0.00359731	0.467054	0.160419
6:32557422:C:T	0.142558	0.121468	0.0828377
6:32557423:G:C	0.0289651	0.193183	0.0884553
6:32557423:G:T	0.00408593	-0.106943	0.0372436
6:32557435:A:C	0.994874	-0.00029919	0.046573
6:32557436:C:G	0.694937	0.0169376	0.04319
6:32557446:G:C	0.424604	0.0415562	0.0520455
6:32557461:A:G	0.242449	-0.178601	0.152795
6:32557465:G:A	0.257965	-0.173136	0.153053
6:32557477:G:A	0.617714	0.0241008	0.0482892
6:32557478:C:A	0.543262	-0.0233869	0.0384724
6:32557479:G:A	0.200129	-0.0503	0.0392605
6:32557483:T:C	0.315982	0.0398584	0.0397491
6:32557486:T:A	0.705644	-0.018481	0.0489286
6:32557487:G:A	0.218702	-0.185905	0.151144
6:32557489:A:T	0.706037	-0.0184549	0.0489281
6:32557497:C:T	0.53214	-0.0896665	0.143526
6:32557506:T:C	0.702707	0.014488	0.0379597
6:32557529:C:G	0.017873	0.116338	0.0491244
6:32557550:A:G	0.676498	0.0324896	0.0778666
6:32557552:A:C	0.100926	-0.0592025	0.0360907
6:32557552:A:G	0.00659488	0.114998	0.042331
6:32557552:A:T	0.676422	0.0324977	0.0778667
6:32557585:A:C	0.107145	0.0659657	0.040943
6:32557590:T:A	0.696022	-0.0298212	0.0763285
6:32557592:C:T	0.311652	0.113074	0.111759
6:32557595:C:T	0.754891	0.0200779	0.0643118
6:32557601:T:C	0.707567	0.024225	0.0645782
6:32557606:G:A	0.0286462	0.0788139	0.0360157
6:32557608:T:C	0.971793	-0.00265149	0.0749865
6:32557611:AG:A	0.0340781	0.160006	0.0755052
6:32557616:G:A	0.283684	0.0746152	0.0695984
6:32557617:G:T	0.600202	0.019373	0.0369636
6:32557621:T:G	0.52427	0.103908	0.163179
6:32557626:G:A	0.875733	-0.0102187	0.065345
6:32557638:C:T	0.0283441	0.186962	0.0852738
6:32557639:C:G	0.0492084	0.160068	0.0813859
6:32557643:G:A	0.294026	0.0380632	0.0362738
6:32557652:T:A	0.366658	-0.0860648	0.0953362
6:32557655:C:A	0.0109921	0.0938092	0.0368899
6:32557660:T:C	0.697384	-0.0176455	0.045378
6:32557668:C:G	0.942786	0.00268742	0.0374454
6:32557740:CAG:C	0.00168472	-0.125147	0.0398452
6:32557751:T:C	0.176077	0.106482	0.0787045
6:32557766:TTTAA:T	0.00173063	0.123052	0.0392768
6:32557776:C:T	0.454238	0.0297735	0.0397846
6:32557782:G:A	0.406043	0.0324006	0.0389957
6:32557801:A:G	0.566046	0.0463428	0.0807528
6:32557805:A:G	0.909406	-0.0124157	0.109113
6:32557812:C:T	0.577777	-0.0210249	0.0377714
6:32557822:G:T	0.449543	0.0465501	0.0615598
6:32557823:A:C	0.00186899	0.128249	0.0412337
6:32557824:G:C	0.44947	0.0465576	0.0615598
6:32557827:A:AT	0.00397159	0.128255	0.0445267
6:32557830:G:T	0.00400549	0.12877	0.0447471
6:32557831:T:TG	0.661203	0.0166854	0.0380725
6:32557835:C:CCCAATTATTTT	0.00346099	0.130805	0.0447423
6:32557879:T:C	0.356226	0.0712655	0.0772459
6:32557908:C:G	0.895164	-0.00484728	0.036785
6:32557913:A:G	0.613159	0.0186227	0.0368351
6:32557918:C:T	0.026738	0.257574	0.116269
6:32557922:AGTGAGT:A	0.463265	-0.0270809	0.036921
6:32557926:A:AGT	0.102386	0.057049	0.0349267
6:32557969:C:T	0.529641	0.0246385	0.0391987
6:32557970:C:T	0.529675	0.0246364	0.0391986
6:32557981:A:G	0.274042	0.0693122	0.0633682
6:32557985:C:T	0.172882	0.160164	0.117508
6:32557985:CT:C	0.122339	0.0606359	0.0392458
6:32558041:G:A	0.798494	0.00992223	0.0388656
6:32558041:G:T	0.747179	-0.0117376	0.0364115
6:32558059:A:T	0.11956	-0.0798436	0.0512928
6:32558071:A:G	0.730123	-0.0122013	0.0353699
6:32558084:T:C	0.0505338	0.217165	0.111058
6:32558092:C:T	0.374745	0.0349609	0.0393873
6:32558096:A:G	0.37474	0.0349613	0.0393873
6:32558135:T:C	0.171526	0.0534631	0.0391007
6:32558136:C:A	0.590774	0.0842552	0.156691
6:32558137:C:T	0.86995	-0.00553734	0.0338216
6:32558169:G:A	0.208173	-0.0578752	0.0459836
6:32558175:C:T	0.234091	0.046213	0.0388381
6:32558176:G:A	0.986006	-0.000670626	0.0382334
6:32558182:C:T	0.152056	0.0546553	0.038159
6:32558183:T:G	0.254428	0.0421976	0.0370265
6:32558188:C:A	0.911389	-0.00680484	0.0611467
6:32558190:G:T	8.79836e-05	-0.144194	0.0367696
6:32558194:C:G	0.0413193	0.14639	0.0717489
6:32558205:T:C	0.432921	0.0739045	0.0942416
6:32558216:G:C	0.872913	-0.00592997	0.0370718
6:32558219:A:G	0.188539	0.0817502	0.0621715
6:32558224:T:A	0.248867	0.118098	0.102417
6:32558260:G:T	0.922926	0.00334318	0.0345554
6:32558263:TA:T	0.339314	-0.110096	0.115221
6:32558276:T:A	0.171666	-0.13407	0.0980854
6:32558278:C:A	0.171736	-0.134048	0.0980852
6:32558284:T:C	0.0126143	0.12708	0.0509446
6:32558285:G:A	0.225372	0.0422163	0.0348213
6:32558298:G:T	0.00230478	0.105416	0.0345868
6:32558302:C:T	0.14128	0.158094	0.107471
6:32558314:T:G	0.570429	0.0218931	0.0385836
6:32558317:T:C	0.498896	-0.0239712	0.0354484
6:32558343:C:T	0.636465	0.0163937	0.0346848
6:32558361:G:A	0.520384	0.0225452	0.0350759
6:32558372:A:G	0.0657372	0.0701176	0.038103
6:32558376:C:T	0.282635	0.0403911	0.0375934
6:32558381:T:G	0.123384	0.0562204	0.0364896
6:32558385:T:C	0.112979	0.0606751	0.0382821
6:32558392:T:G	0.997393	0.000601685	0.18412
6:32558414:T:A	0.14274	0.0555377	0.0378925
6:32558429:T:C	0.662812	0.0193752	0.044435
6:32558434:A:C	0.252072	0.0433081	0.0378127
6:32558441:G:T	0.269731	0.0419198	0.0379817
6:32558444:G:T	0.171905	-0.0463986	0.033964
6:32558448:G:T	0.7461	0.0113341	0.035005
6:32558454:AT:A	0.803441	-0.00898557	0.0361017
6:32558495:C:T	0.667665	0.0148208	0.0345188
6:32558497:C:T	0.667696	0.0148194	0.0345189
6:32558504:ACCAT:A	0.508013	-0.0229662	0.0346955
6:32558522:T:C	4.78319e-08	0.597525	0.109453
6:32558546:T:C	0.0727977	0.0691462	0.038541
6:32558550:C:T	0.0727985	0.0691459	0.0385409
6:32558559:T:G	0.0788923	0.0677347	0.038548
6:32558569:C:A	0.113263	0.0604084	0.0381439
6:32558574:T:A	0.12267	0.0588608	0.0381306
6:32558577:A:G	0.144531	0.0555762	0.0380887
6:32558580:G:A	0.614823	-0.0172638	0.034308
6:32558594:G:C	0.119234	0.0593633	0.0381024
6:32558596:A:G	0.408278	0.0650159	0.0786235
6:32558618:G:A	0.0113709	0.121029	0.0478171
6:32558627:G:T	0.0917066	0.0641508	0.0380387
6:32558632:T:A	0.0899956	0.0644952	0.0380408
6:32558648:C:T	0.182758	-0.151614	0.113798
6:32558649:C:A	0.122664	0.0585883	0.0379534
6:32558652:G:A	0.122658	0.0585893	0.0379535
6:32558654:G:A	0.00538749	0.216614	0.0778374
6:32558656:G:A	0.0053879	0.216612	0.0778374
6:32558661:C:T	0.532023	-0.0560203	0.0896438
6:32558664:C:A	0.121224	0.0588239	0.0379594
6:32558665:C:T	0.121247	0.0588203	0.0379594
6:32558670:G:A	0.730732	-0.0117514	0.0341461
6:32558676:T:C	0.118012	0.0592938	0.0379317
6:32558686:A:G	0.126175	0.0578089	0.0377994
6:32558693:C:T	0.69552	-0.0133125	0.0340145
6:32558694:A:G	0.152027	0.0541553	0.0378072
6:32558703:G:A	0.898963	0.00457298	0.0360157
6:32558706:T:C	0.824783	0.00904423	0.0408506
6:32558725:C:T	0.018339	0.111515	0.0472782
6:32558728:G:A	0.0183392	0.111515	0.0472783
6:32558741:G:C	0.101993	0.0610638	0.0373417
6:32558753:T:C	0.153176	0.0538586	0.0377055
6:32558755:C:T	0.00853427	0.1232	0.0468413
6:32558756:C:T	0.00387827	0.212115	0.0734497
6:32558757:A:G	0.769917	-0.0108218	0.0369996
6:32558766:A:AACAG	0.466331	0.0732261	0.100521
6:32558775:C:G	0.416674	-0.0278292	0.0342638
6:32558790:C:T	0.0066027	0.127375	0.0468938
6:32558791:T:G	0.0066027	0.127375	0.0468938
6:32558819:A:T	0.426355	-0.027033	0.0339848
6:32558823:G:A	0.00887494	0.124476	0.0475674
6:32558824:T:G	0.223768	0.0463398	0.0380905
6:32558828:G:T	0.745879	-0.0359182	0.110832
6:32558833:G:A	0.00371635	0.225494	0.0777222
6:32558837:T:C	0.251994	0.043763	0.0382037
6:32558838:G:A	0.404033	-0.0283084	0.0339251
6:32558851:A:T	0.196021	0.0493665	0.0381806
6:32558852:C:T	0.196023	0.0493663	0.0381807
6:32558854:T:C	0.00809273	0.125896	0.0475406
6:32558855:G:A	0.00906477	0.124077	0.0475463
6:32558861:T:C	0.23962	0.0478361	0.0406791
6:32558862:G:A	0.887306	-0.00636487	0.0449137
6:32558878:C:T	0.869743	-0.00593102	0.0361679
6:32558879:A:G	0.212913	0.0473656	0.0380265
6:32558886:C:T	0.0106162	0.120978	0.047348
6:32558887:A:G	0.213277	0.0473442	0.0380396
6:32558888:C:A	0.357736	0.0516631	0.0561746
6:32558900:A:G	0.448116	-0.0257034	0.0338845
6:32558905:A:G	0.23588	0.0450267	0.0379861
6:32558908:C:T	0.846209	-0.00700049	0.0360928
6:32558910:A:ATG	0.890047	-0.0046806	0.0338574
6:32558911:C:T	0.0868882	0.0637463	0.037234
6:32558912:A:G	0.430181	-0.0267177	0.0338678
6:32558913:G:C	0.788038	-0.00908725	0.0337993
6:32558914:A:G	0.0755895	-0.0621179	0.0349591
6:32558916:T:C	0.788108	-0.00908422	0.0337994
6:32558928:T:A	0.331239	0.0553302	0.0569463
6:32558929:C:T	0.355332	-0.0313558	0.033924
6:32558933:AACAAAC:A	0.351256	0.0353892	0.0379649
6:32558937:AAC:A	0.318068	0.0379781	0.0380375
6:32558938:AC:A	0.335262	0.0366469	0.0380325
6:32558959:G:A	0.167477	0.0536118	0.0388391
6:32558962:C:T	0.315977	0.0573899	0.0572321
6:32558978:G:T	0.337248	0.0534855	0.0557363
6:32559003:A:G	0.584557	-0.0185334	0.0338981
6:32559007:A:T	0.924673	0.00335343	0.0354678
6:32559019:G:A	0.0116616	0.118476	0.0469726
6:32559030:C:A	0.145742	0.0565946	0.0389036
6:32559045:T:C	0.73931	0.0113026	0.0339653
6:32559063:A:C	0.247554	0.0563791	0.0487577
6:32559063:A:G	0.971761	-0.00119286	0.0336969
6:32559064:T:C	0.752847	0.0106951	0.0339649
6:32559076:A:G	0.0916853	-0.0549802	0.0325987
6:32559077:C:T	0.388794	0.0337078	0.0391129
6:32559110:T:C	0.620956	0.0168252	0.034025
6:32559124:T:C	0.157848	0.0690801	0.0489115
6:32559131:G:A	0.157848	0.06908	0.0489115
6:32559134:A:G	0.370109	0.0352275	0.0393046
6:32559159:C:T	0.831326	-0.00962019	0.0451648
6:32559160:C:G	0.0697732	-0.0697603	0.0384698
6:32559163:C:T	0.830901	-0.00964468	0.0451643
6:32559175:C:T	0.795997	-0.0117873	0.0455934
6:32559177:G:C	0.549065	0.0577434	0.0963737
6:32559178:G:A	0.549001	0.0577541	0.0963761
6:32559181:C:G	0.798586	-0.00868175	0.0340225
6:32559184:C:A	0.797917	-0.00871092	0.0340212
6:32559191:A:G	0.549174	0.0577289	0.0963757
6:32559212:A:G	0.134911	0.0735478	0.0491954
6:32559213:A:T	0.548955	0.0577586	0.0963726
6:32559216:A:G	0.939681	-0.00263471	0.034818
6:32559256:TG:T	0.943167	-0.00239427	0.0335851
6:32559257:G:C	0.244888	-0.0586862	0.0504673
6:32559284:A:G	0.00098725	0.142483	0.0432534
6:32559296:ATG:A	0.673334	-0.0146954	0.0348583
6:32559326:T:A	0.460416	0.027657	0.0374674
6:32559347:G:A	0.464156	0.0274109	0.0374455
6:32559355:A:T	0.464068	0.0274163	0.0374456
6:32559359:C:A	0.533392	0.0211931	0.0340267
6:32559371:T:C	0.533354	0.0233082	0.0374192
6:32559380:G:A	0.540278	0.0229134	0.0374162
6:32559400:T:A	0.525777	0.0237079	0.0373668
6:32559418:G:A	0.552782	0.0222293	0.0374486
6:32559444:C:T	1.80577e-07	-0.295074	0.0565461
6:32559456:G:A	0.201746	0.0721027	0.0564806
6:32559467:A:G	0.0727132	-0.117519	0.0654838
6:32559468:T:C	0.406649	0.0325482	0.0392239
6:32559472:T:C	0.406649	0.0325482	0.0392239
6:32559473:G:A	0.634974	-0.0374693	0.0789264
6:32559481:C:G	0.156401	0.0702352	0.0495563
6:32559482:C:T	0.156401	0.0702352	0.0495563
6:32559483:A:G	0.156397	0.0702357	0.0495562
6:32559485:G:A	0.562815	0.0543124	0.093858
6:32559488:T:C	0.639587	0.0437133	0.0933496
6:32559493:A:T	0.727602	-0.0119302	0.0342509
6:32559499:A:G	0.166525	0.0684975	0.0495119
6:32559502:T:G	0.203517	0.07187	0.0565195
6:32559509:A:G	0.0723958	-0.11765	0.0654841
6:32559511:CT:C	0.163595	0.0689967	0.0495281
6:32559513:T:C	0.205649	0.0649735	0.0513372
6:32559516:C:CT	0.759273	0.0118913	0.0388051
6:32559516:C:T	0.823361	0.00774371	0.0346904
6:32559520:C:T	0.000316276	0.125668	0.0348924
6:32559529:A:C	0.731499	-0.0116903	0.0340693
6:32559536:G:A	0.203771	0.0707986	0.0557084
6:32559541:T:A	0.474572	0.0284645	0.0398071
6:32559563:A:G	0.00295783	0.167924	0.0565005
6:32559572:G:C	0.235934	0.0657619	0.0554854
6:32559575:A:G	0.620576	0.0449347	0.090771
6:32559584:T:G	0.576245	0.0218451	0.0390874
6:32559588:G:A	0.674901	-0.0143177	0.0341359
6:32559595:A:G	0.734091	0.0116052	0.0341641
6:32559597:G:A	0.734052	0.011607	0.0341642
6:32559600:G:A	0.734159	0.0116021	0.034164
6:32559603:T:C	0.734077	0.0116059	0.0341642
6:32559620:A:G	0.25037	0.0637103	0.0554267
6:32559643:G:A	0.0752966	-0.11539	0.0648749
6:32559648:G:T	0.0173915	0.180891	0.0760581
6:32559658:C:T	0.475225	-0.024323	0.0340656
6:32559663:T:C	0.247248	0.0640407	0.0553478
6:32559673:T:G	0.853253	0.00942786	0.0509698
6:32559674:T:A	0.246909	0.0640869	0.055348
6:32559686:G:A	0.469607	-0.0246667	0.0341116
6:32559695:TA:T	0.590369	0.0198151	0.0368104
6:32559695:T:C	0.222736	0.0477045	0.039125
6:32559702:A:G	0.0172491	0.181115	0.0760553
6:32559708:G:A	0.00970697	0.122964	0.047548
6:32559709:C:T	0.430173	-0.0270387	0.0342741
6:32559710:C:T	0.0172685	0.181082	0.0760548
6:32559711:A:G	0.561032	0.0229037	0.0394003
6:32559714:G:A	0.182082	-0.0456239	0.0341913
6:32559720:C:T	0.491059	0.0270949	0.0393463
6:32559725:T:C	0.548918	0.0234817	0.0391765
6:32559753:T:C	0.234019	0.0658778	0.0553562
6:32559758:C:A	0.693467	-0.0134522	0.0341292
6:32559764:T:C	0.536362	0.0244252	0.0395023
6:32559781:A:C	0.179167	0.0656142	0.0488446
6:32559825:A:G	0.589667	0.0492189	0.0912613
6:32559848:T:C	0.733558	0.0116685	0.0342793
6:32559850:TG:T	0.855358	-0.0070948	0.0389211
6:32559864:G:T	0.815015	0.00800151	0.0342002
6:32559874:T:G	0.185248	0.065047	0.0491006
6:32559877:G:A	0.183617	0.0518697	0.0390086
6:32559881:C:A	0.67199	0.0144686	0.0341708
6:32559882:C:T	0.671952	0.0144704	0.0341709
6:32559885:C:G	0.0010367	0.142837	0.0435429
6:32559904:C:T	0.835651	0.0186426	0.0898617
6:32559910:T:C	0.0234838	-0.132856	0.058644
6:32559911:TA:T	0.0572347	-0.122187	0.0642579
6:32559912:A:ATT	0.268111	0.0616802	0.0556971
6:32559913:C:T	0.333497	0.0542297	0.0560749
6:32559916:C:T	0.269826	0.0432322	0.0391787
6:32559917:T:C	0.269712	0.0432419	0.0391781
6:32559929:A:G	0.00113685	0.140784	0.0432612
6:32559934:A:G	0.022692	0.107226	0.0470584
6:32559936:T:C	0.05741	-0.122195	0.0643071
6:32559940:G:A	0.262539	0.0622555	0.0555649
6:32559951:A:G	0.675285	-0.0143053	0.0341492
6:32559960:C:T	0.674443	-0.0143438	0.0341472
6:32559975:C:A	0.268901	0.0617968	0.0558945
6:32559995:G:GTTT	0.325184	0.0540925	0.0549798
6:32559997:T:C	0.325166	0.0540952	0.0549806
6:32559997:T:TTAC	0.321857	0.0544118	0.0549253
6:32560017:C:A	0.411128	-0.0280096	0.0340786
6:32560025:A:G	0.0278238	0.156922	0.0713357
6:32560026:T:G	0.0278238	0.156922	0.0713357
6:32560028:C:T	0.0278222	0.156923	0.0713357
6:32560051:C:T	0.0278642	0.156874	0.0713326
6:32560067:A:C	0.13017	-0.0936821	0.0619004
6:32560091:G:T	0.473631	-0.0242537	0.0338463
6:32560107:G:T	0.86128	0.0104179	0.0596178
6:32560111:CTCGTTTACTTTGG:C	0.518566	-0.0218639	0.0338682
6:32560114:G:A	2.05945e-08	0.28416	0.05068
6:32560126:A:G	0.661933	-0.0148249	0.0339051
6:32560155:G:A	0.404192	-0.0284404	0.0340947
6:32560158:G:T	0.256707	0.0631112	0.0556434
6:32560177:T:G	0.313768	0.0389792	0.0386949
6:32560182:AGTCACTATT:A	0.640292	0.0428537	0.091707
6:32560183:G:A	0.229782	0.0606255	0.0504826
6:32560190:T:C	0.395858	-0.0290286	0.0341899
6:32560209:T:C	0.0294306	0.155235	0.0712847
6:32560222:C:T	0.310906	0.0392039	0.0386885
6:32560240:C:T	0.410021	-0.0280331	0.0340267
6:32560247:A:G	0.410595	-0.0279989	0.0340269
6:32560262:A:G	0.219921	0.0669258	0.0545558
6:32560266:T:C	0.877775	0.00704238	0.0457921
6:32560270:CAGG:C	0.3994	-0.0286761	0.0340292
6:32560283:C:T	0.253589	0.0634841	0.0556061
6:32560288:A:C	0.000698149	0.144008	0.0424765
6:32560298:T:C	0.40897	-0.0281313	0.0340693
6:32560304:AT:A	0.590759	0.0265386	0.0493523
6:32560306:T:C	0.823356	0.00775582	0.0347435
6:32560307:G:A	0.416695	-0.0276879	0.0340913
6:32560327:C:T	0.29779	0.0402011	0.0386109
6:32560330:T:C	0.252904	0.063576	0.0556063
6:32560332:G:A	0.418443	-0.0275859	0.0340934
6:32560339:A:G	0.418422	-0.0275895	0.0340964
6:32560341:T:C	0.136687	-0.054427	0.0365713
6:32560370:G:T	0.0293145	0.155347	0.0712852
6:32560385:A:T	0.0293131	0.155342	0.0712824
6:32560387:T:C	0.30029	0.0400675	0.0386822
6:32560388:G:A	0.0293044	0.15535	0.0712821
6:32560419:A:C	0.243078	0.0647892	0.0555022
6:32560432:C:T	0.179121	0.0661498	0.0492381
6:32560440:G:A	0.773732	-0.00980557	0.0341067
6:32560440:GA:G	0.77206	-0.00988022	0.0341072
6:32560441:A:G	0.773497	-0.00981588	0.0341062
6:32560446:C:T	0.510692	0.0617488	0.0938773
6:32560455:C:T	0.577491	0.051369	0.0922155
6:32560463:T:A	0.0855191	-0.111179	0.0646566
6:32560477:A:G	0.577781	0.0513267	0.0922099
6:32560478:C:T	0.0011645	0.13987	0.0430709
6:32560481:T:C	0.00336551	-0.299206	0.102041
6:32560483:T:C	0.577591	0.0513506	0.0922068
6:32560501:G:A	0.461119	0.0292802	0.0397285
6:32560507:A:T	0.243166	0.0658708	0.0564392
6:32560510:AAG:A	0.177345	0.0666651	0.049419
6:32560511:AG:A	0.177373	0.0666612	0.0494193
6:32560520:G:A	0.461097	0.0292813	0.0397282
6:32560523:A:G	0.461113	0.0292803	0.0397282
6:32560534:A:T	0.00124626	0.139059	0.0430781
6:32560546:C:T	0.461064	0.029284	0.039729
6:32560554:T:C	0.231957	0.0667308	0.0558262
6:32560584:C:T	0.938357	-0.00270338	0.0349567
6:32560605:C:G	0.0854624	-0.111198	0.0646563
6:32560606:G:A	0.73902	-0.0113426	0.0340463
6:32560607:G:T	0.243311	0.0647532	0.0554988
6:32560614:G:A	0.243286	0.0647567	0.0554988
6:32560631:C:T	0.636981	0.0432783	0.0917061
6:32560645:A:G	0.486249	0.0276503	0.0397111
6:32560667:G:A	0.738279	-0.0113756	0.034045
6:32560670:G:A	0.00339427	0.161023	0.0549645
6:32560670:G:T	0.305149	0.0564013	0.0550013
6:32560695:G:C	0.550359	0.054594	0.0914132
6:32560698:T:G	0.7926	-0.00898935	0.0341884
6:32560711:T:C	0.301747	0.0567992	0.055001
6:32560715:G:A	0.174255	0.0666178	0.0490321
6:32560716:T:C	0.174211	0.0666249	0.0490323
6:32560727:C:A	0.174101	0.0666416	0.049032
6:32560741:T:C	0.26802	0.0418108	0.0377478
6:32560742:G:A	0.526361	0.0579239	0.0914245
6:32560749:A:T	0.537385	0.0564995	0.0916051
6:32560752:C:T	0.031564	-0.0694425	0.0323005
6:32560757:G:T	0.792971	0.00896444	0.0341561
6:32560764:T:G	0.165578	0.0549625	0.0396397
6:32560771:G:A	0.472714	0.066945	0.093229
6:32560773:G:A	0.19228	0.0516185	0.0395888
6:32560774:C:T	0.872085	0.00552345	0.034305
6:32560775:A:G	0.872116	0.00552212	0.034305
6:32560801:T:G	0.865715	-0.0057559	0.0340376
6:32560808:G:A	0.437439	0.030862	0.0397437
6:32560829:G:C	0.224559	0.0594404	0.0489425
6:32560839:C:T	0.56657	0.0534817	0.0933182
6:32560870:T:A	0.211142	0.0614022	0.0491048
6:32560875:C:T	0.211142	0.0614022	0.0491048
6:32560883:G:A	0.211136	0.0614032	0.049105
6:32560899:C:T	0.396633	0.0337912	0.0398646
6:32560934:G:C	0.231141	0.0587561	0.0490687
6:32560963:C:G	0.230087	0.0588894	0.0490691
6:32560978:A:G	0.838514	-0.00692439	0.0339774
6:32560981:A:G	0.229795	0.0589291	0.0490713
6:32560982:C:T	0.229795	0.0589291	0.0490713
6:32560984:C:T	0.562301	0.0194874	0.0336323
6:32560990:G:A	0.228437	0.0591292	0.0490945
6:32560993:TA:T	0.239798	0.0573273	0.0487687
6:32560995:A:C	0.239798	0.0573273	0.0487687
6:32561009:T:C	0.0847299	-0.111431	0.0646399
6:32561010:G:T	0.850848	-0.00638784	0.0339712
6:32561014:T:G	0.563402	0.0194324	0.0336319
6:32561019:AC:A	0.632329	0.0162172	0.0338953
6:32561020:C:A	0.477102	-0.0241005	0.0338981
6:32561028:G:T	0.845701	-0.00660346	0.0339324
6:32561043:A:T	0.22219	0.0597434	0.0489408
6:32561048:G:T	0.222202	0.0597417	0.0489408
6:32561049:A:C	0.965984	-0.0014314	0.0335655
6:32561049:A:G	0.241666	0.0570706	0.0487436
6:32561068:C:T	0.887325	-0.00480917	0.0339417
6:32561074:A:C	0.414843	0.0323653	0.0396925
6:32561093:G:A	0.891317	-0.00463751	0.03394
6:32561098:A:T	0.413143	0.0324826	0.0396915
6:32561123:T:C	0.834985	-0.00707904	0.0339829
6:32561128:A:C	0.212423	0.0610929	0.0489946
6:32561137:C:G	0.212459	0.0610877	0.0489943
6:32561140:C:G	0.566284	0.0535131	0.0933043
6:32561143:C:T	0.454127	0.0297784	0.0397813
6:32561161:T:A	0.216583	0.0606346	0.0490704
6:32561161:T:C	0.981162	0.00079652	0.033734
6:32561175:T:C	0.211241	0.0613097	0.0490414
6:32561186:G:A	0.211241	0.0613096	0.0490413
6:32561201:A:G	0.211163	0.0613202	0.0490414
6:32561207:C:T	0.211163	0.0613202	0.0490414
6:32561229:A:G	0.852026	-0.00631899	0.0338758
6:32561246:T:C	0.230899	0.0585087	0.0488367
6:32561277:C:T	0.455916	0.0296052	0.0397071
6:32561283:C:A	0.63495	0.0435028	0.0916288
6:32561300:C:T	0.597788	0.0198116	0.0375516
6:32561302:G:A	0.444686	0.0303435	0.0397009
6:32561305:T:G	0.444696	0.0303428	0.0397008
6:32561327:C:T	0.611576	0.0190779	0.0375679
6:32561370:C:T	0.311762	-0.0527527	0.0521512
6:32561390:C:T	0.859644	-0.00598706	0.0338582
6:32561392:G:A	0.859604	-0.0059888	0.0338582
6:32561404:A:C	0.00319522	0.161838	0.0548919
6:32561411:C:T	0.238845	0.0574248	0.0487527
6:32561422:A:G	0.302916	0.0566525	0.0549917
6:32561424:C:T	0.617737	0.0187473	0.0375651
6:32561429:A:T	0.858072	-0.00605481	0.0338581
6:32561445:A:G	0.855697	-0.00616164	0.0338822
6:32561466:A:G	0.620116	0.0454643	0.0917199
6:32561468:TA:T	0.622984	0.0450616	0.0916585
6:32561495:G:A	0.23757	0.0575842	0.0487555
6:32561526:C:A	0.456534	0.0295617	0.0397033
6:32561527:T:C	0.620209	0.0454543	0.0917241
6:32561551:G:A	0.941	0.00305631	0.0412942
6:32561565:T:C	0.620031	0.0454774	0.0917241
6:32561566:A:G	0.000118499	-0.205948	0.0535039
6:32561576:A:G	0.28931	0.0585491	0.055254
6:32561578:A:G	0.289272	0.0585537	0.0552539
6:32561579:C:T	0.500956	0.0268795	0.0399406
6:32561582:T:A	0.759818	-0.0145061	0.0474489
6:32561587:G:GA	0.0414666	-0.0661037	0.0324223
6:32561598:T:G	0.859388	-0.00599722	0.0338532
6:32561609:A:G	0.242132	0.0570723	0.0487933
6:32561616:T:C	0.304993	0.0564451	0.0550263
6:32561618:T:C	0.860083	-0.00597079	0.0338734
6:32561638:C:T	0.628688	0.0445485	0.0921233
6:32561656:G:A	0.994733	0.000229741	0.0348033
6:32561659:T:C	0.241655	0.0571044	0.0487713
6:32561662:A:C	0.0894853	-0.151169	0.0890216
6:32561676:T:C	0.304929	0.0564535	0.0550271
6:32561678:G:A	0.242599	0.0569759	0.0487592
6:32561681:G:A	0.630451	0.0441832	0.0918393
6:32561743:G:C	0.315296	-0.0356381	0.0354901
6:32561743:G:T	0.242284	0.0570016	0.0487486
6:32561766:A:G	0.241539	0.0570883	0.0487456
6:32561772:C:T	0.0911889	-0.149797	0.0886815
6:32561794:C:G	0.713258	-0.0171053	0.046547
6:32561806:ATAGT:A	0.352499	0.0450657	0.0484706
6:32561811:T:TA	0.255218	-0.0408656	0.0359174
6:32561819:G:A	0.23963	0.0575133	0.0489096
6:32561846:G:C	0.251371	0.0564846	0.0492444
6:32561880:T:G	0.242019	0.0578484	0.0494449
6:32561885:C:A	0.221391	0.0607191	0.0496543
6:32561887:G:C	0.221391	0.0607191	0.0496543
6:32561915:T:C	0.554496	0.0198613	0.0336042
6:32562023:G:A	0.252248	0.0411845	0.0359719
6:32562127:C:T	0.446504	0.0307395	0.04038
6:32562293:A:AAGGTCACAGATCAAC	0.0186452	-0.155812	0.0662313
6:32562498:T:G	0.0121963	0.0914916	0.036503
6:32562634:C:T	0.151242	0.070242	0.0489437
6:32562813:C:CG	0.001227	-0.204299	0.063201
6:32562958:CT:C	0.0544752	0.0783491	0.0407423
6:32563329:AC:A	0.0133487	0.123941	0.0500906
6:32563377:GA:G	0.0477503	-0.156964	0.0792913
6:32563459:TG:T	0.181846	0.0685038	0.0513101
6:32564058:TC:T	0.190698	-0.0589872	0.0450794
6:32564604:G:GGCC	0.307922	-0.0400357	0.0392664
6:32564605:A:C	0.83439	-0.00882706	0.0422197
6:32564606:G:C	0.137017	0.0577817	0.0388581
6:32564607:G:A	0.834353	-0.00882915	0.04222
6:32564681:A:C	0.232209	-0.0499323	0.0417953
6:32564699:A:G	0.879821	-0.00676005	0.0447106
6:32564713:T:TTTG	0.415001	-0.0378132	0.0463895
6:32564725:A:G	0.197727	-0.0545847	0.0423776
6:32564727:A:G	0.113873	-0.0665943	0.042121
6:32564784:G:C	0.0284082	-0.0861346	0.0393021
6:32564786:A:T	0.301759	0.0571233	0.0553162
6:32564800:T:C	0.0159296	0.0784671	0.0325519
6:32564803:T:C	0.0284132	-0.0861319	0.0393021
6:32564813:T:C	0.0283811	-0.0861487	0.0393018
6:32564856:T:C	0.0861299	-0.110938	0.0646423
6:32564861:A:G	0.46856	0.0288075	0.0397441
6:32564869:C:T	0.0202479	0.0758949	0.032689
6:32564896:A:G	0.173983	-0.0571405	0.04203
6:32564898:A:G	0.173989	-0.0571397	0.04203
6:32564908:A:G	0.174331	-0.0570939	0.0420297
6:32564914:A:G	0.180862	-0.0562869	0.0420646
6:32564915:T:C	0.308972	0.0401742	0.0394878
6:32564916:G:T	0.180861	-0.0562871	0.0420647
6:32564918:T:A	0.180852	-0.0562883	0.0420646
6:32564990:G:A	0.0368913	-0.0823538	0.039461
6:32564993:T:C	0.0255326	-0.0880604	0.0394315
6:32565004:A:G	0.0256032	-0.0880174	0.0394312
6:32565042:A:G	0.466205	0.0289692	0.0397564
6:32565044:T:G	0.0271234	-0.0869672	0.0393564
6:32565050:C:A	0.000940663	0.141425	0.0427562
6:32565051:A:T	0.0150607	0.079146	0.0325581
6:32565053:C:G	0.466255	0.0289675	0.0397586
6:32565056:T:G	0.0271093	-0.0869773	0.0393573
6:32565068:GT:G	0.01107	0.0821661	0.0323427
6:32565075:C:T	0.958869	0.0016845	0.0326627
6:32565091:G:T	0.0278957	-0.0864181	0.0393033
6:32565106:T:C	0.0145896	0.0793528	0.0324896
6:32565109:T:A	0.0297392	-0.0852538	0.0392234
6:32565109:T:C	0.0303846	0.070245	0.0324451
6:32565138:C:T	0.0301305	-0.0853968	0.0393829
6:32565152:T:A	0.463021	0.0291951	0.0397818
6:32565154:C:G	0.0143901	0.0797462	0.0325844
6:32565164:A:G	0.0342808	-0.0840482	0.0397062
6:32565169:C:T	0.0342838	-0.0840468	0.0397062
6:32565176:G:C	0.0342899	-0.0840435	0.039706
6:32565189:G:T	0.0858152	-0.111037	0.0646351
6:32565192:T:C	0.456104	0.0295513	0.0396514
6:32565197:G:A	0.0248333	-0.0890043	0.0396635
6:32565201:G:A	0.523258	0.0556106	0.0871187
6:32565213:T:C	0.0259294	-0.0878447	0.0394406
6:32565236:C:T	0.0161776	0.0782155	0.0325236
6:32565243:A:G	0.464105	0.029073	0.0397115
6:32565244:T:TA	0.00869351	-0.109447	0.041712
6:32565272:T:A	0.544002	0.0203912	0.033606
6:32565283:G:A	0.016202	0.0781954	0.0325227
6:32565329:C:T	0.464043	0.029077	0.0397115
6:32565331:A:C	0.543931	0.0203947	0.0336059
6:32565355:G:A	0.20825	0.081171	0.0645038
6:32565413:G:C	0.459179	0.0293802	0.0396923
6:32565437:G:A	0.00126974	0.138915	0.0431047
6:32565438:C:G	0.199257	0.0504403	0.0392938
6:32565443:G:T	0.00413434	0.0936861	0.0326691
6:32565447:T:C	0.199162	0.0504507	0.0392936
6:32565448:C:T	0.199149	0.0504522	0.0392936
6:32565459:A:T	0.266583	-0.119546	0.107605
6:32565465:G:A	0.683996	0.0151833	0.0373038
6:32565495:G:C	0.0175018	0.0773026	0.0325349
6:32565495:G:T	0.687045	0.0373879	0.0928042
6:32565505:A:T	0.0171491	0.0776236	0.0325671
6:32565532:C:G	0.0585596	-0.0755369	0.0399353
6:32565533:G:A	0.0345106	0.0690168	0.0326466
6:32565560:G:C	0.0580631	-0.0757043	0.0399448
6:32565562:A:G	0.661876	-0.0203058	0.0464318
6:32565568:T:C	0.0164462	-0.101843	0.0424549
6:32565571:T:A	0.0580676	-0.0757029	0.0399448
6:32565588:T:C	0.058063	-0.0757043	0.0399448
6:32565601:A:G	0.421984	0.0708028	0.0881747
6:32565624:C:CG	0.0149828	0.0791333	0.0325277
6:32565625:C:G	0.0149816	0.0791342	0.0325277
6:32565626:A:G	0.302764	0.0408373	0.0396277
6:32565648:A:C	0.00160772	0.103274	0.0327387
6:32565650:A:G	0.00160771	0.103274	0.0327387
6:32565652:C:G	0.00559082	-0.102521	0.0369998
6:32565657:T:C	0.00160763	0.103275	0.0327387
6:32565658:G:T	0.0158917	0.0790892	0.0327981
6:32565662:G:A	0.406006	0.0328138	0.0394898
6:32565665:TA:T	0.0314713	0.0731746	0.0340179
6:32565667:A:G	0.0155666	0.0937702	0.0387653
6:32565668:T:G	0.0631387	0.0625679	0.033671
6:32565690:T:C	0.0264286	0.0895226	0.0403281
6:32565707:G:T	0.0122542	0.0814745	0.0325281
6:32565711:A:C	0.0855026	-0.111019	0.0645604
6:32565716:G:T	1.78705e-06	-0.273825	0.057332
6:32565721:T:C	0.932208	-0.00401175	0.0471599
6:32565722:G:T	0.033366	-0.0836222	0.0393026
6:32565735:C:T	0.033366	-0.0836222	0.0393026
6:32565745:G:A	0.3883	0.0341583	0.0395944
6:32565773:T:C	0.950982	0.00201641	0.0328014
6:32565779:A:C	0.368805	0.0355786	0.0395883
6:32565792:T:C	0.00404899	0.158044	0.0549847
6:32565805:A:C	0.0162347	0.0781501	0.0325138
6:32565807:A:C	0.467249	0.0288955	0.0397483
6:32565807:AG:A	0.0162315	0.0781514	0.0325134
6:32565808:G:A	0.0162391	0.078147	0.0325139
6:32565884:C:T	0.0184852	0.0765937	0.0325135
6:32565940:G:A	0.0184029	0.076701	0.0325361
6:32565946:T:G	0.0188128	0.0764151	0.0325279
6:32565966:A:T	0.018756	0.0764455	0.0325252
6:32565970:A:G	0.0961136	-0.12076	0.0725724
6:32565977:C:T	5.45203e-12	0.438057	0.0635484
6:32565979:A:G	0.207005	0.0813942	0.0645042
6:32566011:C:A	0.644766	-0.0214583	0.0465426
6:32566021:T:G	0.135395	0.0490041	0.0328191
6:32566041:T:TCCTC	0.466249	0.062831	0.0862359
6:32566072:T:C	0.0149958	0.0791028	0.0325194
6:32566076:C:T	0.0179618	0.0770234	0.0325487
6:32566077:A:G	0.0179618	0.0770234	0.0325487
6:32566087:A:G	0.0210914	0.0751318	0.0325761
6:32566089:T:G	0.542385	0.0204558	0.0335775
6:32566096:C:G	0.250236	0.0632208	0.0549853
6:32566101:A:G	0.0215478	0.0748297	0.0325595
6:32566149:G:A	0.219689	-0.0412925	0.0336435
6:32566156:G:A	0.00102184	0.1402	0.042686
6:32566157:T:A	0.00400565	0.158102	0.0549401
6:32566287:G:C	0.0679859	-0.0728881	0.0399365
6:32566288:G:A	0.0679859	-0.0728881	0.0399365
6:32566294:T:C	0.783002	0.00925654	0.0336101
6:32566296:T:C	0.00172796	-0.262371	0.0837337
6:32566306:T:C	0.0185422	0.0765583	0.0325142
6:32566308:A:C	0.503947	0.0265586	0.0397409
6:32566328:GGTTA:G	0.0996632	-0.0670773	0.0407396
6:32566329:G:C	0.425121	0.0687953	0.0862564
6:32566329:GTTAT:G	0.0615083	-0.07382	0.0394796
6:32566337:T:C	0.00434583	-0.290812	0.101971
6:32566345:G:T	0.48991	0.0472237	0.0683952
6:32566398:G:A	0.687416	0.0371256	0.0922687
6:32566497:G:A	0.554219	0.0198667	0.0335898
6:32566501:C:T	0.0276012	0.0886542	0.0402442
6:32566502:G:A	0.00710498	-0.112298	0.0417172
6:32566533:A:G	0.507547	0.026255	0.0396205
6:32566549:T:G	0.506665	0.0263159	0.0396301
6:32566557:G:C	0.506694	0.0263142	0.0396301
6:32566577:C:T	0.650431	-0.0210361	0.0464206
6:32566598:C:A	0.46807	0.028757	0.0396307
6:32566609:GTA:G	0.463283	0.0290637	0.0396259
6:32566611:AT:A	0.46537	0.0288661	0.0395408
6:32566635:G:C	0.427729	0.0679957	0.0857358
6:32566646:G:A	0.0299757	-0.085108	0.0392128
6:32566647:A:C	0.00509728	0.102536	0.0366094
6:32566647:A:T	9.78664e-05	-0.263009	0.0675104
6:32566649:T:C	0.0163034	0.0779975	0.0324712
6:32566655:T:C	0.46484	0.0289602	0.0396227
6:32566657:A:G	7.71049e-06	-0.24759	0.0553512
6:32566686:T:A	0.464694	0.0289699	0.0396229
6:32566712:T:C	0.0297961	-0.0852003	0.0392124
6:32566743:A:G	0.451029	0.029915	0.0396909
6:32566744:C:T	0.450732	0.0299364	0.0396931
6:32566769:G:C	0.0169764	0.0776317	0.0325197
6:32566769:G:GT	0.0192578	-0.126534	0.0540627
6:32566772:G:T	0.450335	0.0299568	0.0396854
6:32566782:C:CTTTT	2.47829e-09	0.298492	0.0500583
6:32566809:T:G	0.00115389	0.180973	0.0556834
6:32566871:G:A	0.469574	0.0287244	0.03972
6:32566872:T:C	0.46958	0.0287241	0.03972
6:32566880:G:GAACT	0.469557	0.0287256	0.03972
6:32566892:A:G	0.0124964	0.101392	0.0405925
6:32566909:A:T	0.465414	0.0290132	0.0397463
6:32566947:C:T	0.0845309	-0.111396	0.0645778
6:32566948:G:A	0.464447	0.029076	0.039746
6:32566972:G:C	0.463184	0.0290688	0.0396241
6:32567005:AC:A	0.164872	-0.0548129	0.0394658
6:32567006:C:T	0.46287	0.0290975	0.0396354
6:32567007:A:G	0.544688	0.0240146	0.039645
6:32567024:C:T	0.545797	0.0240218	0.0397666
6:32567065:G:A	0.0844983	-0.111411	0.0645802
6:32567154:A:C	0.506903	0.0263986	0.0397768
6:32567155:G:A	0.506823	0.0264029	0.0397758
6:32567256:C:T	0.386436	0.0736941	0.0850875
6:32567278:A:T	0.0713975	-0.118059	0.0654816
6:32567283:G:A	0.000108879	-0.261617	0.0676031
6:32567296:G:C	0.0942675	-0.0562992	0.0336455
6:32567297:T:C	0.641879	0.0183666	0.0394919
6:32567298:G:A	0.641917	0.0183645	0.0394918
6:32567306:C:T	0.473585	-0.0327465	0.0456934
6:32567308:C:G	8.05828e-07	-0.28268	0.0572928
6:32567316:T:G	0.0147877	0.0793059	0.0325353
6:32567321:A:T	0.0101082	0.0831453	0.0323258
6:32567330:T:C	0.525308	0.0250523	0.039441
6:32567337:C:T	0.535613	0.0244426	0.0394579
6:32567349:G:A	0.606031	0.020897	0.0405179
6:32567351:A:G	0.547842	-0.0280029	0.0465942
6:32567353:A:G	0.549355	0.0236326	0.0394715
6:32567356:A:G	0.572631	0.0222614	0.0394579
6:32567368:C:G	0.414489	0.0326001	0.0399502
6:32567375:A:G	0.414449	0.032603	0.0399503
6:32567379:A:G	0.00928928	0.106445	0.0409211
6:32567380:T:C	0.434472	0.0311286	0.0398287
6:32567381:G:A	0.434514	0.0311256	0.0398285
6:32567384:A:G	0.00140584	0.178005	0.0557405
6:32567488:A:T	0.477402	0.0282719	0.0397923
6:32567491:G:T	0.67807	-0.0193357	0.046581
6:32567494:T:C	0.00440527	-0.290175	0.101902
6:32567502:A:T	0.477346	0.0282755	0.0397922
6:32567506:C:G	0.67811	-0.019333	0.0465807
6:32567508:G:A	0.67591	0.0140468	0.0336007
6:32567550:C:T	0.00440623	-0.290156	0.101898
6:32567551:A:G	7.5377e-07	-0.283221	0.0572513
6:32567586:A:C	0.469923	0.0287314	0.0397608
6:32567603:A:T	0.0122159	0.101799	0.0406246
6:32567627:T:C	0.469829	0.0287374	0.0397608
6:32567650:T:C	0.011768	0.102256	0.0405933
6:32567712:G:GAA	0.755078	0.0148311	0.047543
6:32567719:TA:T	0.460829	0.0293095	0.0397427
6:32567751:T:G	0.0876797	-0.149298	0.087423
6:32567757:G:A	0.0150487	0.0791328	0.0325488
6:32567795:A:G	0.671683	0.014247	0.0336142
6:32567798:G:T	0.460105	0.0293582	0.0397445
6:32567820:A:T	0.460022	0.0293636	0.0397445
6:32567880:C:T	0.460129	0.0293579	0.0397462
6:32567892:C:A	0.916444	-0.0110094	0.104937
6:32567897:G:A	0.0281011	-0.0862351	0.0392715
6:32567946:C:T	0.672286	0.014219	0.0336137
6:32567954:T:C	0.413635	0.0325402	0.0398038
6:32567956:T:C	0.012318	0.0816214	0.0326107
6:32567960:G:A	0.413669	0.0325379	0.0398039
6:32567973:C:CA	0.191529	0.0454	0.0347608
6:32567981:T:A	0.302605	-0.0375071	0.0363842
6:32567981:T:TA	0.513377	-0.0236238	0.0361448
6:32567986:A:T	0.187856	0.045779	0.0347614
6:32567987:T:A	0.169438	0.0476801	0.0347014
6:32567987:T:TA	0.219637	0.0484453	0.0394668
6:32568018:C:T	0.460855	0.029313	0.0397498
6:32568063:G:A	0.672489	0.0142096	0.0336135
6:32568085:T:C	0.466454	0.0289656	0.0397736
6:32568088:GC:G	0.469298	0.0287865	0.0397812
6:32568090:T:C	0.110517	-0.0991862	0.0621517
6:32568096:T:C	0.522865	0.0251691	0.0393923
6:32568097:G:A	0.522865	0.0251691	0.0393923
6:32568107:A:G	0.37895	0.0349402	0.0397123
6:32568118:T:C	0.467889	0.0288874	0.0397943
6:32568127:G:C	0.210584	0.0810465	0.0647356
6:32568138:G:A	0.0284292	-0.0860907	0.0392873
6:32568139:C:T	0.0013024	0.178825	0.0556141
6:32568146:A:G	0.309805	0.0839753	0.0826829
6:32568150:C:T	0.0154908	0.078945	0.0326125
6:32568165:G:C	0.0285587	-0.0860128	0.0392838
6:32568193:A:C	0.551849	0.0234483	0.0394095
6:32568195:C:T	0.551862	0.0234475	0.0394095
6:32568200:G:C	0.55254	0.0234085	0.0394111
6:32568240:G:A	0.021877	-0.0902995	0.0393892
6:32568240:GCA:G	8.22321e-07	-0.227979	0.0462432
6:32568242:A:G	0.802134	-0.00867489	0.0346184
6:32568251:C:T	0.711631	0.0143849	0.0389133
6:32568264:G:A	0.0283347	0.0720872	0.0328772
6:32568265:G:A	0.0876071	-0.151064	0.0884371
6:32568284:C:T	0.0250675	0.0735152	0.032814
6:32568292:A:G	0.265086	-0.0462151	0.041469
6:32568299:A:G	0.665775	0.0168302	0.038963
6:32568315:C:T	0.0245987	-0.0884898	0.03937
6:32568316:A:G	0.568351	0.0224978	0.0394365
6:32568321:T:C	0.0154157	-0.0957515	0.0395265
6:32568324:A:G	0.355088	0.078052	0.084402
6:32568330:G:GTAC	0.0317124	0.249213	0.11602
6:32568382:AT:A	0.469646	0.0291121	0.0402627
6:32568383:T:A	0.611535	0.0200381	0.0394541
6:32568426:C:T	0.665661	0.0145291	0.0336236
6:32568429:C:T	0.459564	0.0293978	0.0397501
6:32568439:C:T	0.355366	0.0779919	0.0843857
6:32568448:G:A	0.35538	0.0779888	0.0843848
6:32568471:G:A	0.459952	0.0293724	0.0397501
6:32568481:T:A	0.0283796	-0.0860825	0.0392712
6:32568522:G:A	0.425381	0.0317374	0.039815
6:32568538:A:G	0.465441	0.0290076	0.0397411
6:32568578:T:C	0.00179605	0.176829	0.0566391
6:32568589:C:CAG	0.328073	0.0380766	0.038933
6:32568595:T:C	0.324135	0.0383899	0.0389351
6:32568596:G:A	0.328164	0.0380693	0.0389328
6:32568652:G:A	0.0255225	-0.0884098	0.0395853
6:32568652:GGA:G	0.0555135	0.0689988	0.0360338
6:32568672:G:A	0.000445333	0.153819	0.0438025
6:32568678:C:A	0.000540573	0.151768	0.0438662
6:32568681:C:T	0.42631	0.031144	0.0391491
6:32568682:A:G	0.426281	0.031146	0.0391492
6:32568685:C:T	0.699128	0.0130674	0.0338098
6:32568686:A:G	0.51171	0.025908	0.0394832
6:32568691:TA:T	0.381495	0.0342351	0.0391193
6:32568695:C:T	0.425902	0.031156	0.0391297
6:32568701:C:T	0.41764	0.0317325	0.0391506
6:32568709:G:A	2.50453e-06	-0.275203	0.0584573
6:32568740:G:T	0.451628	0.0299315	0.0397653
6:32568763:G:A	0.451569	0.0299385	0.0397695
6:32568769:G:T	0.0282405	-0.0862064	0.0392932
6:32568770:T:C	0.457987	0.0295397	0.0398021
6:32568783:C:A	0.358291	0.0775738	0.0844454
6:32568805:T:C	0.459571	0.0293902	0.0397404
6:32568806:G:A	0.0108238	0.104109	0.0408539
6:32568834:AAAAG:A	0.129376	0.0603566	0.0397982
6:32568835:AAAG:A	0.13153	0.0599502	0.0397522
6:32568836:AAG:A	0.13153	0.0599502	0.0397522
6:32568837:AG:A	0.128153	0.0611971	0.0402235
6:32568907:T:A	0.0151695	0.0791542	0.0325965
6:32568910:T:A	0.0151696	0.0791542	0.0325965
6:32568937:T:C	0.0105715	0.104131	0.040731
6:32568964:G:T	0.0158625	0.078646	0.0326053
6:32568967:T:C	0.00246379	0.0978097	0.0323044
6:32568990:A:G	0.0155494	0.0789201	0.0326207
6:32568995:G:A	0.0327282	-0.0838023	0.0392443
6:32569012:G:C	0.214304	0.048688	0.039207
6:32569025:C:T	0.219703	0.0478802	0.039012
6:32569027:G:A	0.219696	0.0478809	0.039012
6:32569036:A:G	0.0145049	-0.149199	0.0610344
6:32569038:T:A	0.219604	0.0478906	0.0390121
6:32569050:A:G	0.449376	0.0300805	0.039765
6:32569051:T:G	0.202118	0.0822989	0.0645208
6:32569073:AT:A	0.174376	0.0531129	0.0391032
6:32569108:C:T	0.246674	0.0448838	0.0387442
6:32569111:A:G	0.396166	0.0282056	0.0332421
6:32569119:A:G	0.00635653	0.089729	0.0328822
6:32569135:TA:T	0.985328	0.000823284	0.0447688
6:32569138:A:T	0.0285402	-0.0862249	0.0393761
6:32569144:AG:A	0.359141	0.0312346	0.0340616
6:32569157:C:T	0.800162	0.00977448	0.0386133
6:32569158:T:C	0.800162	0.00977448	0.0386133
6:32569162:T:C	0.0161725	-0.0954284	0.0396792
6:32569164:C:T	0.448529	0.0301329	0.0397599
6:32569174:C:T	0.0277485	0.0719803	0.0327061
6:32569205:G:A	0.448492	0.0301353	0.03976
6:32569208:G:A	0.864409	0.00580623	0.0340014
6:32569222:GTC:G	0.0762545	-0.114674	0.0646837
6:32569223:TCA:T	0.0762545	-0.114674	0.0646837
6:32569230:G:A	0.711654	-0.0171945	0.0465174
6:32569232:C:T	0.448307	0.0301478	0.0397602
6:32569233:A:G	0.448307	0.0301478	0.0397602
6:32569239:A:G	0.924209	-0.00999	0.105011
6:32569260:T:C	0.405647	0.0330568	0.0397519
6:32569261:C:A	1.12583e-06	-0.279283	0.0573681
6:32569263:C:T	0.795698	0.0100049	0.0386411
6:32569270:A:T	7.28109e-14	0.495774	0.066256
6:32569293:G:A	0.0297132	0.0710695	0.0326923
6:32569297:A:G	0.114033	-0.053201	0.0336646
6:32569302:GGCA:G	0.00638014	-0.11409	0.0418284
6:32569304:C:T	0.0104423	-0.10747	0.0419667
6:32569305:A:G	0.00209604	-0.10837	0.0352276
6:32569318:C:T	0.898337	0.004343	0.0339929
6:32569335:T:C	0.66127	0.0171631	0.0391709
6:32569362:G:C	0.357464	0.0775211	0.0842429
6:32569387:A:G	0.452546	0.0297673	0.0396276
6:32569392:T:C	0.452541	0.0297677	0.0396276
6:32569394:C:A	0.113577	-0.160545	0.101462
6:32569415:G:A	0.016417	0.0780907	0.0325444
6:32569422:A:T	0.452081	0.0297972	0.0396266
6:32569431:A:G	0.114538	-0.098111	0.0621695
6:32569435:C:CA	0.388167	0.0320113	0.0370954
6:32569447:C:A	0.191141	-0.069373	0.0530695
6:32569447:C:CA	0.0754325	-0.114656	0.0644922
6:32569453:AT:A	0.00538945	-0.101356	0.0364224
6:32569457:ACG:A	0.0762075	-0.114304	0.0644646
6:32569459:G:A	0.115393	-0.097841	0.0621446
6:32569459:G:GA	0.224434	-0.0893706	0.0735667
6:32569478:C:A	0.0373036	-0.376917	0.180999
6:32569500:C:T	0.00041573	0.152057	0.0430771
6:32569506:G:T	0.081425	-0.112524	0.0645772
6:32569513:G:C	0.0814216	-0.112525	0.0645772
6:32569556:T:A	0.543983	0.0239826	0.0395229
6:32569563:C:T	0.653179	0.0149359	0.0332388
6:32569572:G:A	0.653096	0.0149397	0.0332387
6:32569607:G:C	0.528968	0.0248252	0.0394311
6:32569608:G:A	0.528968	0.0248252	0.0394311
6:32569637:A:C	0.86283	0.00638411	0.0369509
6:32569659:T:C	0.462336	0.029215	0.0397479
6:32569711:T:C	0.893584	0.0049411	0.036937
6:32569712:T:A	0.893584	0.0049411	0.036937
6:32569721:A:G	0.474039	0.0284542	0.0397447
6:32569722:G:T	0.5905	0.0179228	0.0333067
6:32569790:C:T	0.519809	0.0255939	0.0397643
6:32569792:T:C	0.63284	0.0159209	0.0333258
6:32569802:C:A	0.0814188	-0.112496	0.0645599
6:32569816:C:CA	0.0541126	-0.126166	0.0655092
6:32569823:AAT:A	0.503727	0.0265732	0.0397424
6:32569824:AT:A	0.503479	0.0265886	0.0397423
6:32569852:G:A	0.929502	0.00395781	0.0447357
6:32569859:A:G	0.633035	-0.0222027	0.0465018
6:32569879:T:G	0.507764	0.0263235	0.0397441
6:32569911:A:G	0.507776	0.0263227	0.0397441
6:32569932:T:A	0.0810428	-0.152935	0.0876583
6:32569948:G:T	0.0810488	-0.152933	0.0876593
6:32569953:C:T	9.14284e-05	-0.264983	0.0677312
6:32569964:A:AC	0.709157	0.0147718	0.0396039
6:32569967:CT:C	0.54084	0.0241725	0.0395271
6:32569972:T:C	0.527819	0.0253365	0.0401314
6:32569997:C:A	0.528208	0.0253129	0.0401319
6:32570006:CCAAT:C	0.0435691	-0.0711045	0.0352314
6:32570013:AT:A	0.576316	0.0214112	0.0383181
6:32570015:CG:C	0.58166	0.0211084	0.0383118
6:32570018:T:C	0.568953	0.0239923	0.0421217
6:32570018:TGC:CGC	0.937816	0.00348351	0.0446515
6:32570018:TGC:T	0.618262	0.0166722	0.0334572
6:32570019:G:A	0.937816	0.00348351	0.0446515
6:32570025:C:T	0.511825	0.0262646	0.0400377
6:32570051:C:G	0.497611	0.0271016	0.0399579
6:32570055:T:G	0.497577	0.0271037	0.0399579
6:32570070:C:CCAAA	0.388909	0.0294752	0.0342099
6:32570079:C:A	0.483933	0.023569	0.0336705
6:32570079:C:G	0.00540415	0.152868	0.0549509
6:32570079:C:T	0.0641235	-0.0635219	0.0343117
6:32570082:G:T	0.520329	0.0257301	0.0400257
6:32570110:T:A	0.149421	0.0890557	0.0617764
6:32570132:C:A	0.50263	0.0265938	0.039671
6:32570144:T:C	0.502624	0.0265941	0.039671
6:32570147:A:G	0.929502	0.00395781	0.0447357
6:32570149:A:G	0.560427	0.0195738	0.03362
6:32570172:T:C	0.0818237	-0.112362	0.0645681
6:32570181:G:A	0.518388	0.0256719	0.0397502
6:32570184:C:T	0.929502	0.00395781	0.0447357
6:32570216:G:A	0.0815029	-0.112467	0.0645611
6:32570221:G:A	0.516449	0.0257092	0.039624
6:32570228:T:C	0.516449	0.0257092	0.039624
6:32570238:T:C	0.515618	0.0257611	0.0396255
6:32570261:AG:A	0.628934	0.0161002	0.033318
6:32570266:C:A	0.515676	0.0258353	0.0397452
6:32570281:G:A	0.515456	0.0258488	0.0397451
6:32570311:T:G	0.358046	0.0773811	0.0841928
6:32570325:A:G	0.504994	0.0264997	0.0397503
6:32570352:G:A	0.614975	0.0167492	0.0332998
6:32570353:C:T	0.500729	0.0267316	0.0396998
6:32570375:A:C	0.497971	0.0269121	0.0397117
6:32570377:C:T	0.497971	0.0269121	0.0397117
6:32570401:G:A	0.960581	0.00221265	0.0447678
6:32570417:A:C	0.358067	0.0773788	0.0841939
6:32570418:T:G	0.494849	0.0270941	0.0396915
6:32570439:G:C	0.29562	0.057635	0.0551071
6:32570461:C:T	0.509895	0.0261931	0.0397466
6:32570478:A:G	0.509872	0.0261945	0.0397466
6:32570494:C:T	0.0814212	-0.112496	0.06456
6:32570524:AAAT:A	0.516352	0.0258047	0.039762
6:32570550:T:G	0.515483	0.0258593	0.0397636
6:32570571:T:C	0.525422	0.0252522	0.0397666
6:32570573:C:T	0.353826	0.078068	0.0841982
6:32570577:A:T	0.525417	0.0252525	0.0397666
6:32570602:G:T	0.522607	0.0254239	0.0397663
6:32570609:C:T	0.522612	0.0254236	0.0397663
6:32570649:C:T	0.459745	0.0293235	0.0396656
6:32570671:ACG:A	0.44956	0.029917	0.039565
6:32570675:GAAATGAATCTCA:G	0.450627	0.029795	0.0394966
6:32570687:A:AAG	0.482102	0.0278624	0.0396378
6:32570717:G:A	0.479933	0.0280012	0.0396387
6:32570776:C:T	0.691768	0.0155854	0.0393118
6:32570797:G:A	0.69232	0.0155561	0.0393121
6:32570800:G:A	0.692341	0.015555	0.039312
6:32570809:A:G	0.689916	0.0156849	0.0393137
6:32570817:T:A	0.71667	0.0122574	0.0337751
6:32570849:G:A	0.510608	0.0261512	0.03975
6:32570859:C:T	0.510608	0.0261512	0.03975
6:32570877:A:G	0.290622	0.0583892	0.0552531
6:32570880:C:T	0.373423	-0.0358904	0.0403227
6:32570894:T:C	0.525259	0.0252781	0.0397918
6:32570911:C:CCT	0.313641	0.0555604	0.0551407
6:32570947:T:TG	0.609805	0.0169968	0.0333041
6:32570958:G:T	0.824682	0.0199268	0.0899523
6:32570959:C:T	0.571565	0.018807	0.0332428
6:32570979:G:A	0.623912	0.0163591	0.0333647
6:32570981:T:C	0.623987	0.0163556	0.0333647
6:32570982:G:A	0.623935	0.0163581	0.0333648
6:32570986:ACAGT:A	0.09726	-0.157664	0.0950764
6:32570994:C:T	0.00143328	0.182138	0.0571348
6:32571001:T:C	0.498062	0.0269043	0.0397087
6:32571011:G:C	0.493324	0.0271994	0.0397053
6:32571043:G:A	0.494295	0.027137	0.0397034
6:32571072:GA:G	0.45427	0.0297329	0.0397331
6:32571079:T:C	0.00451354	-0.289193	0.101834
6:32571098:A:G	0.787407	0.00913038	0.0338564
6:32571102:CT:C	0.744958	0.0107873	0.0331616
6:32571110:G:A	0.448921	0.0634543	0.0837995
6:32571116:T:A	0.997711	0.000127956	0.0445948
6:32571117:A:G	0.875131	0.0053546	0.0340745
6:32571118:A:C	0.997672	0.000130093	0.0445948
6:32571122:C:T	0.448628	0.0634952	0.0837993
6:32571154:A:ACG	0.697179	0.0132144	0.0339586
6:32571155:T:C	0.633385	0.0159192	0.0333758
6:32571160:A:G	0.633415	0.0159182	0.0333766
6:32571166:A:G	0.0194297	0.0762107	0.0326079
6:32571201:G:A	0.222167	0.0482579	0.0395301
6:32571227:G:A	0.200008	0.0507182	0.0395764
6:32571295:C:T	0.0902186	-0.109429	0.0645889
6:32571310:A:G	0.20685	0.0500599	0.0396585
6:32571314:T:A	0.275463	0.0364218	0.0333971
6:32571318:A:G	0.275707	0.0363539	0.0333518
6:32571320:G:A	0.275717	0.0363532	0.0333518
6:32571334:A:<CN0>	0.196566	0.0514462	0.0398376
6:32571349:G:T	0.543793	0.0227372	0.0374529
6:32571350:G:C	0.756118	0.0124732	0.0401609
6:32571351:G:A	0.543776	0.0227381	0.0374529
6:32571354:A:G	0.171972	0.0887172	0.0649517
6:32571403:A:C	0.0277928	-0.115205	0.0523612
6:32571419:C:CA	0.242277	0.0468555	0.0400709
6:32571483:G:C	0.0945054	0.0610277	0.0364977
6:32571508:G:A	0.00780229	-0.0950724	0.0357347
6:32571526:A:G	1.5609e-05	0.185575	0.0429581
6:32571533:T:G	5.13063e-05	0.156265	0.0385878
6:32571562:C:A	0.402189	0.0530279	0.0633003
6:32571565:G:C	0.113056	0.0583356	0.036814
6:32571568:A:C	3.32713e-05	0.226395	0.0545551
6:32571607:C:CA	0.0615786	-0.0662514	0.0354415
6:32571647:C:A	0.301647	0.0396183	0.0383561
6:32571659:G:T	0.8715	0.00720818	0.0445628
6:32571663:T:TA	0.469998	0.0286318	0.0396297
6:32571669:C:T	0.879802	0.00679544	0.0449372
6:32571690:C:T	0.317621	0.0385434	0.0385681
6:32571705:G:C	0.356945	0.0355432	0.0385835
6:32571719:C:CA	0.136664	0.0576748	0.0387514
6:32571724:T:TGGTTAA	0.132537	0.0582814	0.0387465
6:32571734:T:G	0.437309	0.0259404	0.0333962
6:32571771:G:A	0.186997	0.0517976	0.0392551
6:32571789:C:A	0.180328	0.0525732	0.0392411
6:32571801:A:G	0.892284	0.00617789	0.0456219
6:32571811:G:A	0.976778	-0.00131233	0.0450848
6:32571828:T:G	0.758379	-0.0154447	0.0502087
6:32571829:T:A	0.752345	-0.0158456	0.0502158
6:32571830:A:T	0.758379	-0.0154447	0.0502087
6:32571838:G:A	2.89248e-06	-0.265737	0.056802
6:32571845:C:T	0.186498	0.0522657	0.039565
6:32571864:T:G	0.0814237	-0.1125	0.0645631
6:32571873:C:T	0.581786	0.0218728	0.0397125
6:32571876:A:G	0.58184	0.0218697	0.0397127
6:32571881:G:A	0.293557	0.0578503	0.0550771
6:32571890:G:A	0.52734	0.0251191	0.0397409
6:32571891:G:A	0.0817913	-0.112368	0.0645649
6:32571897:A:G	0.902457	0.00566978	0.0462621
6:32571903:T:C	0.606136	0.0199897	0.03877
6:32571929:C:T	0.00895925	0.0978497	0.0374386
6:32571932:A:G	0.720332	0.0140772	0.0393202
6:32571933:C:A	0.720315	0.0140782	0.0393203
6:32571961:T:C	0.708727	0.0339907	0.0909896
6:32571962:A:G	0.475659	0.0275955	0.0386869
6:32571996:TAC:T	0.625082	0.019163	0.0392154
6:32572023:G:GC	0.775191	-0.0105906	0.0370832
6:32572030:T:A	0.741099	-0.0152603	0.0461876
6:32572048:G:T	0.969175	-0.00187282	0.0484649
6:32572060:T:C	0.866752	0.00661551	0.0394285
6:32572076:G:A	0.839535	0.00798636	0.039441
6:32572079:T:C	0.83821	0.00805434	0.0394465
6:32572082:C:T	0.855474	0.00719678	0.0395128
6:32572106:G:A	0.802077	-0.00915857	0.0365379
6:32572148:G:A	0.62739	0.0194246	0.0400173
6:32572155:T:C	0.132059	-0.0993791	0.0659873
6:32572179:A:G	0.628179	0.0193804	0.0400181
6:32572180:G:C	0.527307	0.0210063	0.0332314
6:32572195:A:G	0.966206	-0.00498305	0.117617
6:32572224:A:G	0.316806	0.0396385	0.0395972
6:32572229:A:G	0.317452	0.0395888	0.0396003
6:32572234:G:A	0.132603	-0.0992477	0.0659929
6:32572249:A:T	0.338292	0.0379114	0.0395923
6:32572278:C:A	0.132599	-0.0992488	0.0659929
6:32572294:G:T	0.962268	0.00213961	0.0452279
6:32572302:G:A	0.715867	0.0144444	0.0396837
6:32572305:G:T	0.71588	0.0144437	0.0396837
6:32572311:T:C	0.135628	0.0715072	0.0479184
6:32572322:C:T	0.722901	0.0141139	0.039804
6:32572326:C:T	0.722913	0.0141133	0.0398041
6:32572388:T:C	0.625386	0.0193447	0.039622
6:32572405:C:T	0.504635	-0.0308047	0.0461692
6:32572408:G:A	0.621384	0.0195657	0.0396156
6:32572412:C:T	0.00537021	-0.286751	0.103002
6:32572415:A:G	0.00547446	-0.285142	0.102654
6:32572433:A:G	0.631289	0.0190102	0.0396117
6:32572435:C:A	0.631236	0.0190131	0.0396116
6:32572451:A:G	0.529667	0.0249824	0.0397483
6:32572461:G:T	0.638644	-0.021836	0.0464996
6:32572495:A:C	0.0814188	-0.112496	0.0645599
6:32572495:A:G	0.501894	0.026686	0.0397401
6:32572499:T:C	0.977957	-0.000892324	0.0322958
6:32572499:T:G	0.54959	0.0200792	0.0335563
6:32572547:A:T	0.48831	0.0275006	0.0396835
6:32572571:GGACAT:G	0.534811	0.0243195	0.0391822
6:32572576:TG:T	0.409519	0.0326267	0.03956
6:32572578:ACATAG:A	0.459892	0.0291952	0.0395051
6:32572583:G:A	0.436201	0.0307621	0.0395083
6:32572586:G:A	0.435599	0.0308016	0.0395072
6:32572659:C:G	0.503395	0.0265916	0.0397388
6:32572666:A:G	0.296358	0.0575344	0.055095
6:32572695:G:C	0.503404	0.026591	0.0397388
6:32572701:A:G	0.503404	0.026591	0.0397388
6:32572737:G:A	0.0814273	-0.112493	0.06456
6:32572742:C:G	0.169983	0.084421	0.0615198
6:32572755:A:G	0.0814265	-0.112494	0.06456
6:32572755:A:T	0.50309	0.0266109	0.0397394
6:32572757:A:G	0.50175	0.026697	0.0397431
6:32572763:G:A	0.0814265	-0.112494	0.06456
6:32572763:G:C	0.503086	0.0266113	0.0397396
6:32572806:G:A	0.501739	0.0266978	0.0397433
6:32572850:A:G	0.548092	0.0238751	0.0397506
6:32572851:G:A	0.548092	0.0238751	0.0397506
6:32572891:AC:A	0.550408	0.0237061	0.0396988
6:32572895:T:C	0.010902	0.207632	0.0815579
6:32572904:T:A	0.0193786	-0.093013	0.0397803
6:32572911:A:G	0.66118	0.0172253	0.0393017
6:32572940:A:G	0.0791409	-0.113351	0.0645619
6:32572948:A:C	0.585388	0.021649	0.0396841
6:32572952:G:A	0.569381	0.0225326	0.0396029
6:32572961:G:C	0.572069	0.0223768	0.0396046
6:32572972:C:T	0.528587	0.0249615	0.0396111
6:32572975:T:C	0.528602	0.0249605	0.0396109
6:32573025:A:G	0.171547	0.0840099	0.0614444
6:32573027:T:A	0.533351	0.0248088	0.039828
6:32573039:C:T	0.531263	0.0249322	0.0398227
6:32573040:A:G	0.53126	0.0249324	0.0398227
6:32573045:C:T	0.492244	0.0272699	0.039709
6:32573058:C:T	0.544767	0.0241498	0.0398761
6:32573120:A:C	0.296516	0.0575202	0.0550994
6:32573153:T:C	0.209502	-0.125856	0.100288
6:32573167:G:A	0.511297	0.0257527	0.0392081
6:32573170:T:C	0.563931	0.022728	0.0393891
6:32573173:G:A	0.0946245	-0.0669368	0.0400461
6:32573179:G:A	0.00191954	-0.159335	0.0513585
6:32573235:A:G	0.470306	0.0283319	0.0392419
6:32573247:G:T	0.469907	0.0283594	0.0392447
6:32573265:G:T	0.297953	-0.0691113	0.0664
6:32573267:G:A	0.417578	0.0322144	0.03974
6:32573288:T:C	0.41521	0.0318877	0.0391375
6:32573289:G:A	0.437991	0.0303591	0.0391432
6:32573293:G:C	0.0297291	-0.0854507	0.0393115
6:32573331:T:G	0.497564	0.112688	0.166127
6:32573335:T:G	0.497564	0.112688	0.166127
6:32573361:A:C	0.0962144	-0.108534	0.0652449
6:32573415:A:G	0.564828	0.0531497	0.0923243
6:32573423:A:G	0.00412058	-0.252023	0.0878504
6:32573434:C:T	0.550607	0.023814	0.0398994
6:32573441:A:C	0.550656	0.0238105	0.0398985
6:32573442:T:A	0.550656	0.0238105	0.0398985
6:32573447:T:G	0.00310725	-0.303173	0.10253
6:32573456:TAATC:T	4.84911e-07	-0.2885	0.057331
6:32573471:A:G	0.321785	0.038393	0.0387496
6:32573539:G:C	0.542573	0.0204536	0.0335895
6:32573543:C:T	0.498843	0.0269048	0.0397818
6:32573554:C:T	0.499065	0.026888	0.0397774
6:32573560:A:G	0.498881	0.0268995	0.0397773
6:32573574:C:T	0.498899	0.0268983	0.0397773
6:32573598:T:C	0.49457	0.0271747	0.0397839
6:32573602:A:G	0.296246	0.0575608	0.0551076
6:32573621:C:T	0.494925	0.0271524	0.0397839
6:32573629:A:G	0.534525	0.0208657	0.033594
6:32573713:C:A	0.507599	0.0263382	0.0397509
6:32573725:A:ATTTC	0.57932	0.0185791	0.0335133
6:32573725:A:ATTTT	0.0282811	0.0888567	0.0405116
6:32573726:A:G	0.000397878	0.11744	0.0331613
6:32573728:A:G	0.0146073	0.0788889	0.0323054
6:32573748:A:G	0.552456	0.0229811	0.0386833
6:32573754:T:A	0.406901	0.0324415	0.0391163
6:32573780:A:G	0.406942	0.0324383	0.0391159
6:32573801:G:A	0.868019	-0.0120925	0.0727696
6:32573808:A:AAAAG	0.0335489	-0.0833299	0.0392057
6:32573808:A:AAAG	0.0205937	0.0753132	0.0325277
6:32573808:A:AAG	0.0932695	-0.109839	0.0654429
6:32573877:T:C	0.0333009	-0.0834538	0.039209
6:32573895:A:G	0.0933252	-0.109829	0.0654477
6:32573909:C:A	0.682676	-0.0190074	0.046494
6:32573910:C:T	0.782705	-0.0123352	0.0447258
6:32573932:A:G	0.504184	0.0265456	0.0397436
6:32573934:C:T	0.0328857	-0.0837133	0.039238
6:32573941:A:G	0.0202369	0.0755728	0.0325475
6:32573950:G:T	0.296213	0.0575558	0.055099
6:32573973:T:C	0.503344	0.0265957	0.0397402
6:32573985:A:AG	0.503405	0.0265922	0.0397407
6:32574014:A:C	0.296219	0.0575554	0.0550994
6:32574027:T:C	0.503629	0.0265766	0.0397384
6:32574048:G:A	0.0814457	-0.112487	0.0645601
6:32574108:G:A	0.158394	0.0864649	0.0613011
6:32574127:T:C	0.503698	0.0265726	0.0397387
6:32574130:A:G	0.50369	0.0265731	0.0397387
6:32574132:G:A	3.38627e-07	-0.303969	0.059595
6:32574171:G:C	0.0204122	0.0754071	0.0325215
6:32574186:C:T	0.0814457	-0.112487	0.0645601
6:32574200:G:C	0.504284	0.0265371	0.0397402
6:32574202:C:T	0.504232	0.0265404	0.0397403
6:32574204:G:A	0.0206184	0.075292	0.032525
6:32574244:C:T	0.0814496	-0.112485	0.0645601
6:32574250:T:C	0.638629	-0.0218343	0.046494
6:32574308:C:T	0.836742	-0.00720832	0.0349812
6:32574329:C:T	0.0818535	-0.112339	0.0645615
6:32574358:G:A	0.0179456	-0.0982551	0.041515
6:32574360:C:T	0.00156844	-0.118811	0.0375781
6:32574374:G:A	0.722397	-0.0164855	0.0464042
6:32574379:A:G	0.444305	0.0303761	0.0397102
6:32574438:G:A	0.439953	0.0307106	0.0397665
6:32574453:C:T	0.08178	-0.112373	0.0645655
6:32574493:A:C	0.0867976	0.0677411	0.039556
6:32574497:T:C	0.0867707	0.0677455	0.0395552
6:32574506:T:TCTTCTTTAGGAAGGCGATTAA	0.225483	0.0469424	0.0387289
6:32574527:T:C	0.148709	0.056604	0.0391965
6:32574539:A:AGAGTATAACT	0.82025	-0.00762661	0.0335643
6:32574540:A:G	0.26892	0.0434652	0.0393153
6:32574542:G:GTATAACTGAT	0.00155143	0.103997	0.0328598
6:32574579:G:A	0.478612	0.0280549	0.0395956
6:32574586:A:C	0.54717	0.0239337	0.0397566
6:32574589:A:ATG	0.441795	0.0304708	0.0396154
6:32574590:T:TG	0.711546	0.0146381	0.0395858
6:32574602:T:C	0.541258	0.0242972	0.039772
6:32574614:A:C	0.0791963	-0.113344	0.0645698
6:32574624:A:G	0.5622	0.0230376	0.039749
6:32574628:G:A	0.561847	0.0230581	0.0397486
6:32574643:C:G	0.0792822	-0.113253	0.0645367
6:32574649:C:A	0.681723	0.0167606	0.0408683
6:32574652:T:C	0.681739	0.0167597	0.0408683
6:32574664:GAC:G	0.0244849	0.0741171	0.0329492
6:32574676:A:G	0.663144	0.0178317	0.0409382
6:32574696:A:G	0.642117	0.0190216	0.0409296
6:32574703:G:C	0.642209	0.0190164	0.0409297
6:32574739:T:C	0.0560312	-0.122277	0.0639927
6:32574739:T:G	0.101563	0.0521331	0.0318405
6:32574742:T:A	0.417856	0.0536021	0.0661635
6:32574747:AATAG:A	0.754213	0.0123323	0.039389
6:32574758:AT:A	0.7649	0.0117802	0.0393916
6:32574767:C:T	0.764706	0.0117902	0.0393918
6:32574787:G:A	0.529854	0.0209438	0.0333379
6:32574807:T:C	0.410682	0.0320213	0.0389225
6:32574808:G:A	0.410731	0.0320179	0.0389225
6:32574840:T:G	0.251556	0.0466881	0.0407195
6:32574863:G:A	0.255982	0.0461698	0.0406446
6:32574868:C:T	0.307909	0.0769635	0.0754826
6:32574869:C:G	0.0294691	-0.0881571	0.0404919
6:32574881:A:G	0.641262	0.0190339	0.0408508
6:32574895:T:C	0.623695	0.0200358	0.0408377
6:32574896:G:A	0.478504	0.0469073	0.0661869
6:32574952:C:T	0.00164256	-0.141225	0.0448583
6:32574954:T:C	0.648506	0.0186263	0.0408617
6:32574956:A:G	0.00143573	0.177425	0.055665
6:32574972:A:T	0.00453757	0.288408	0.101618
6:32574983:G:A	9.45054e-05	-0.264647	0.0677839
6:32574990:T:C	0.443667	-0.0371173	0.0484551
6:32574991:G:A	0.29138	0.0659862	0.0625403
6:32574994:T:C	0.632322	0.019572	0.0409061
6:32575044:C:T	0.0335492	-0.0840112	0.0395263
6:32575047:G:A	0.532872	0.0253813	0.0406994
6:32575049:A:G	0.532872	0.0253813	0.0406994
6:32575077:A:G	0.460871	0.0291671	0.0395532
6:32575078:C:T	0.0145673	-0.097208	0.039791
6:32575083:C:T	0.533006	0.0253733	0.0407
6:32575087:C:A	0.53309	0.0253682	0.0407001
6:32575099:G:T	0.448442	0.0498233	0.0657287
6:32575115:A:C	0.0768754	-0.113956	0.0644142
6:32575126:A:AT	0.405212	-0.0395775	0.0475491
6:32575167:A:G	0.225473	-0.064582	0.053281
6:32575169:A:G	0.00376548	-0.114032	0.03936
6:32575174:A:G	0.883789	-0.00941436	0.064408
6:32575176:A:AG	0.390317	-0.041131	0.04788
6:32575177:A:G	0.474833	0.0280513	0.0392525
6:32575178:A:G	0.438563	-0.0516526	0.066681
6:32575179:A:G	0.427313	0.0801312	0.100947
6:32575180:AG:A	0.00159369	-0.114702	0.036332
6:32575181:G:A	2.43681e-05	-0.171509	0.0406363
6:32575182:A:T	0.0453395	-0.128966	0.0644352
6:32575189:A:AAG	0.637234	0.0191512	0.0406116
6:32575193:G:A	0.101731	0.2443	0.14928
6:32575194:A:AAAG	0.637016	0.0191634	0.0406112
6:32575204:AGG:A	0.0139092	0.0845529	0.0343767
6:32575208:AG:A	0.0348408	0.0709392	0.0336172
6:32575209:G:A	0.0231163	0.0773722	0.034062
6:32575209:GGAAGGAAA:G	0.0600894	0.0624727	0.0332277
6:32575211:AAG:A	0.0269729	0.108448	0.049029
6:32575213:G:A	0.272114	0.0472357	0.0430116
6:32575213:GGAAA:G	0.275342	0.0686837	0.062964
6:32575222:G:T	0.0451248	-0.12907	0.0644225
6:32575258:A:G	0.0789448	-0.113312	0.0644973
6:32575265:T:C	0.541711	0.024206	0.0396671
6:32575275:G:A	0.515439	0.0258158	0.0396927
6:32575290:T:C	0.524907	0.025239	0.0396965
6:32575309:T:C	0.516215	0.0257697	0.0396951
6:32575319:C:T	0.527125	0.0251406	0.0397542
6:32575325:A:G	0.0221383	0.0744784	0.0325519
6:32575340:A:T	0.0178059	-0.116028	0.0489647
6:32575378:T:C	0.638535	-0.0218404	0.0464938
6:32575406:A:T	0.504089	0.0265475	0.0397376
6:32575513:C:G	0.503571	0.0265801	0.0397382
6:32575544:A:T	0.626835	-0.0226062	0.0464969
6:32575575:T:A	0.626835	-0.0226062	0.0464969
6:32575584:A:G	0.512618	0.0260219	0.0397423
6:32575601:A:G	0.512618	0.0260219	0.0397423
6:32575602:T:G	8.6925e-05	-0.265215	0.06758
6:32575610:T:G	0.129838	0.0928457	0.0612947
6:32575619:C:G	0.665086	-0.0205665	0.0475086
6:32575625:T:A	0.954685	-0.00566817	0.0997494
6:32575631:A:G	0.522307	0.0254722	0.0398132
6:32575658:G:C	0.120379	0.0517414	0.0333131
6:32575674:C:G	0.444881	0.0302838	0.0396397
6:32575700:A:G	0.796854	-0.0121234	0.0470955
6:32575701:G:T	0.444881	0.0302838	0.0396397
6:32575724:T:C	0.220895	0.0765234	0.0625114
6:32575725:G:A	0.221875	0.0763048	0.0624651
6:32575749:C:T	0.503571	0.0265801	0.0397382
6:32575803:G:T	0.503205	0.0266051	0.0397413
6:32575820:T:C	0.0817804	-0.112365	0.064561
6:32575849:G:T	0.272672	0.0429477	0.0391526
6:32575852:A:G	0.502944	0.0266321	0.0397574
6:32575853:T:C	0.0153347	-0.118698	0.0489601
6:32575873:G:A	0.502765	0.0266419	0.0397555
6:32575918:A:T	0.0339799	-0.0831326	0.0392078
6:32575925:G:A	0.489799	0.027515	0.0398406
6:32575930:C:T	0.489788	0.0275157	0.0398406
6:32575983:A:G	0.0053367	0.152285	0.0546611
6:32576019:T:C	0.0335503	-0.0833229	0.0392028
6:32576037:G:C	0.0814188	-0.112496	0.0645599
6:32576052:G:C	0.436049	0.0308195	0.0395688
6:32576076:C:T	0.74492	-0.0150086	0.0461315
6:32576083:A:G	0.431619	0.0311207	0.0395725
6:32576086:T:C	0.74451	-0.0149826	0.0459748
6:32576102:T:C	0.43158	0.0311233	0.0395724
6:32576115:G:A	0.193021	-0.121715	0.0935052
6:32576131:A:G	0.515051	0.0438313	0.06733
6:32576145:C:A	0.0366861	-0.0818939	0.0391979
6:32576152:T:C	0.688787	-0.0185965	0.0464332
6:32576165:T:A	0.574811	0.0224412	0.0400036
6:32576170:C:A	0.574805	0.0224416	0.0400037
6:32576175:A:C	0.574796	0.0224422	0.0400037
6:32576177:T:G	0.574796	0.0224422	0.0400037
6:32576247:T:C	0.614172	0.0201738	0.0400172
6:32576265:G:T	0.133668	-0.0990412	0.0660366
6:32576275:G:T	0.614238	0.0201702	0.0400175
6:32576282:T:TA	0.494536	0.0280905	0.0411214
6:32576283:G:A	0.133691	-0.099037	0.0660377
6:32576296:A:G	0.538713	0.0244944	0.0398439
6:32576324:C:G	0.133668	-0.0990412	0.0660366
6:32576341:G:A	0.754058	-0.0144542	0.0461363
6:32576347:G:C	0.535959	0.0246542	0.0398333
6:32576356:T:C	0.131999	-0.0993942	0.0659871
6:32576368:C:T	0.131999	-0.0993942	0.0659871
6:32576384:TAAG:T	0.445223	0.0301126	0.0394452
6:32576391:AACG:A	0.430226	0.0311825	0.0395314
6:32576426:A:G	0.672002	0.0166667	0.0393637
6:32576439:C:G	0.512473	0.0260308	0.0397423
6:32576440:T:G	0.512473	0.0260308	0.0397423
6:32576446:C:T	0.0351788	0.0686352	0.0325858
6:32576493:C:T	0.503571	0.0265801	0.0397382
6:32576540:T:C	0.503571	0.0265801	0.0397382
6:32576561:G:A	0.493276	0.0271535	0.0396338
6:32576577:T:G	0.49325	0.027155	0.0396338
6:32576592:A:C	0.00503615	-0.104087	0.0371116
6:32576595:G:A	0.495538	0.0270169	0.0396418
6:32576604:A:T	0.495426	0.027024	0.0396418
6:32576633:G:A	0.505525	0.0264651	0.039748
6:32576687:T:C	0.378337	0.034739	0.0394329
6:32576688:G:A	0.378337	0.034739	0.0394329
6:32576699:G:A	0.620507	0.0192512	0.0388809
6:32576717:T:C	0.613966	0.0196162	0.0388885
6:32576721:G:A	0.0062951	0.0887664	0.0324913
6:32576726:C:T	0.00675811	0.0880073	0.0324926
6:32576731:C:G	0.607179	0.0199736	0.0388511
6:32576764:T:G	0.66283	-0.0200788	0.0460513
6:32576795:C:T	0.627307	0.0189983	0.0391297
6:32576796:A:G	0.627277	0.019	0.0391298
6:32576809:G:A	0.569037	0.0221538	0.0389024
6:32576811:C:T	0.185244	-0.0823981	0.0621975
6:32576812:G:A	0.185414	0.0839209	0.0633716
6:32576816:A:G	0.546739	0.0234454	0.0389036
6:32576818:G:A	0.546827	0.0234402	0.0389035
6:32576821:G:A	0.559859	0.0227139	0.038957
6:32576838:C:T	0.611341	0.0198553	0.039073
6:32576846:C:T	0.673564	-0.0193661	0.0459716
6:32576865:G:A	0.7171	-0.0166585	0.0459752
6:32576873:G:T	0.71731	-0.0166425	0.0459665
6:32576887:C:T	0.471563	0.0283639	0.0393976
6:32576888:A:G	0.495291	0.027111	0.039757
6:32576889:A:T	0.495291	0.027111	0.039757
6:32576894:A:T	0.929324	-0.00317964	0.035849
6:32576962:T:C	0.519481	0.0255692	0.0396947
6:32576963:G:A	0.519481	0.0255692	0.0396947
6:32577001:A:G	0.00277255	0.0968769	0.0323798
6:32577002:A:T	0.479305	0.0280818	0.0396961
6:32577011:A:G	0.322032	0.0392229	0.0396074
6:32577014:C:T	9.47723e-05	-0.264627	0.0677904
6:32577025:T:G	0.0072496	-0.114722	0.0427246
6:32577033:T:C	0.0114826	-0.0952086	0.0376667
6:32577038:T:C	0.46727	0.0288482	0.0396851
6:32577046:C:T	0.0030735	0.13017	0.0439719
6:32577071:CAG:C	0.329042	0.0385801	0.0395269
6:32577083:C:T	0.466067	0.0289115	0.0396649
6:32577084:T:C	0.466885	0.0288686	0.0396788
6:32577088:TC:T	0.606493	0.048419	0.0940019
6:32577090:T:A	0.421918	0.0301505	0.0375428
6:32577107:TAAA:T	0.1627	0.049123	0.0351872
6:32577110:A:T	0.036604	-0.081649	0.0390636
6:32577157:G:GCTCT	0.690362	-0.0184962	0.0464303
6:32577165:T:C	0.476944	0.0282463	0.039715
6:32577194:C:A	0.00179792	0.301787	0.0966731
6:32577197:GT:G	0.66694	-0.0200222	0.0465253
6:32577205:T:A	0.0708231	-0.158989	0.0880038
6:32577220:G:A	0.496404	0.027046	0.0397642
6:32577222:G:A	0.617792	-0.0267851	0.0536796
6:32577223:G:T	0.00588558	0.150541	0.0546608
6:32577224:C:G	0.496404	0.027046	0.0397642
6:32577240:T:TG	0.0812833	-0.112555	0.0645649
6:32577245:C:T	0.0812833	-0.112555	0.0645649
6:32577282:A:C	0.511132	0.0261187	0.0397499
6:32577385:T:C	0.628577	-0.0225049	0.0465236
6:32577417:T:G	0.0814188	-0.112496	0.0645599
6:32577442:T:A	0.501126	0.0267456	0.0397575
6:32577442:T:G	0.0814188	-0.112496	0.0645599
6:32577455:A:G	0.456591	0.0296454	0.0398207
6:32577470:T:G	0.4799	0.028178	0.039886
6:32577472:T:C	0.565485	-0.0311183	0.0541458
6:32577474:T:G	0.4799	0.028178	0.039886
6:32577531:T:G	0.610455	-0.023657	0.0464387
6:32577549:A:T	0.527328	0.0250975	0.0397056
6:32577561:ATG:A	0.79489	-0.0135614	0.0521659
6:32577563:G:C	0.548004	0.0236002	0.0392844
6:32577586:G:A	0.641326	-0.0216669	0.0465108
6:32577590:G:A	0.502117	0.0266759	0.0397458
6:32577596:C:T	0.0817248	-0.112501	0.0646273
6:32577604:C:T	0.00578033	-0.102202	0.03703
6:32577606:G:T	0.0819563	-0.112428	0.0646343
6:32577607:A:T	0.231688	0.0751408	0.0628255
6:32577633:G:C	2.06942e-14	0.35958	0.0470271
6:32577639:T:G	0.0833657	-0.11227	0.0648401
6:32577640:C:G	0.0833657	-0.11227	0.0648401
6:32577641:G:T	0.514421	0.0219232	0.0336261
6:32577643:T:A	0.0833672	-0.112269	0.0648402
6:32577644:TC:T	0.00465822	-0.126498	0.0447028
6:32577645:C:T	0.653321	-0.0207569	0.0462134
6:32577646:A:G	0.648881	-0.0211725	0.0465004
6:32577695:A:C	0.0810263	-0.112691	0.0645884
6:32577713:T:C	0.634191	-0.0221441	0.0465372
6:32577715:G:T	0.506216	0.0264254	0.0397529
6:32577733:C:T	0.506135	0.0264305	0.039753
6:32577784:C:T	0.467198	0.0289501	0.0398188
6:32577785:A:G	0.467198	0.0289501	0.0398188
6:32577811:C:T	0.467034	0.0289605	0.0398185
6:32577814:G:C	0.00560395	-0.102397	0.0369652
6:32577814:G:T	0.00298256	0.0956715	0.0322177
6:32577846:T:C	0.0812727	-0.112559	0.064565
6:32577854:G:A	0.503571	0.0265801	0.0397382
6:32577858:G:A	0.033742	0.0689353	0.0324685
6:32577873:TG:T	0.503571	0.0265801	0.0397382
6:32577903:A:C	0.00599242	0.150199	0.0546538
6:32577907:C:T	0.504379	0.0265305	0.0397393
6:32577914:GGA:G	0.589909	-0.0287887	0.0534146
6:32577973:T:G	0.482126	0.0454484	0.0646595
6:32577975:C:T	0.536137	0.0246488	0.039842
6:32577981:A:G	0.536137	0.0246488	0.039842
6:32578040:C:G	0.503571	0.0265801	0.0397382
6:32578059:C:G	0.00599242	0.150199	0.0546538
6:32578127:A:G	0.00632166	0.0999699	0.0366108
6:32578191:C:T	0.417478	0.0323055	0.0398438
6:32578196:G:A	0.417472	0.032306	0.0398438
6:32578198:T:C	0.0473408	-0.127961	0.0645215
6:32578209:C:T	0.0703611	0.0696761	0.038504
6:32578229:C:T	0.17099	0.0449235	0.0328142
6:32578230:A:G	0.104566	0.0622436	0.0383484
6:32578282:T:TC	0.754468	0.0127599	0.0407984
6:32578285:A:C	0.577279	-0.0259818	0.0466154
6:32578285:AG:A	0.574434	0.0224166	0.0399204
6:32578286:G:A	0.574434	0.0224166	0.0399204
6:32578297:A:G	0.57437	0.0224202	0.0399202
6:32578314:T:C	0.212799	0.0410736	0.0329669
6:32578320:C:T	0.212777	0.0410757	0.032967
6:32578323:A:G	0.431442	-0.0264596	0.0336325
6:32578328:G:A	0.431349	-0.0264649	0.0336325
6:32578346:A:G	0.0954304	-0.108624	0.0651449
6:32578352:A:G	2.96169e-06	-0.241354	0.0516435
6:32578357:C:T	0.574523	0.0224114	0.0399203
6:32578369:C:A	0.184579	0.0435836	0.032849
6:32578426:A:G	0.0813876	-0.112516	0.0645647
6:32578449:T:C	0.637218	-0.0219378	0.0465186
6:32578481:T:C	0.405082	-0.027993	0.033622
6:32578530:C:A	0.509771	0.0261998	0.0397453
6:32578566:T:C	0.515777	0.0258537	0.039783
6:32578569:A:G	0.0917829	-0.148427	0.0880313
6:32578590:A:G	0.579652	-0.0295965	0.0534336
6:32578612:T:G	0.567469	0.0228274	0.0399232
6:32578621:G:T	0.0926806	-0.108891	0.0647609
6:32578632:C:T	0.00290468	-0.130439	0.0438059
6:32578633:A:G	0.3838	-0.029287	0.0336278
6:32578653:A:G	0.186112	0.0434272	0.0328455
6:32578656:C:T	0.186112	0.0434272	0.0328455
6:32578673:A:T	0.54437	0.0241624	0.0398576
6:32578726:G:A	0.505173	0.026549	0.039841
6:32578735:A:G	0.505205	0.0265471	0.0398411
6:32578756:C:T	0.510419	0.0261769	0.0397713
6:32578772:C:A	0.81914	0.0156232	0.0683274
6:32578818:C:A	0.51019	0.0261899	0.0397695
6:32578837:A:C	0.51019	0.0261899	0.0397695
