## Additional Data Table 1 for "High-resolution African HLA resource uncovers *HLA-DRB1* expression effects underlying vaccine response" (part 17 of 17)

### Sheet: HBsAg (continued)
RSID	PVALUE_FE	BETA_FE	STD_FE
6:32578885:T:C	0.629669	-0.0224567	0.0465721
6:32578917:A:T	0.188073	0.0431854	0.0328081
6:32578941:G:A	0.187671	0.0521446	0.0395784
6:32578958:G:A	0.430845	-0.0265063	0.0336482
6:32578970:T:C	0.0607704	0.061793	0.0329534
6:32579003:T:C	0.0613582	0.061696	0.0329766
6:32579035:G:A	0.192859	0.0514852	0.039538
6:32579043:CAAAA:C	0.193243	0.0514426	0.0395395
6:32579070:C:T	0.147366	0.0572615	0.0395207
6:32579077:G:A	0.0872476	-0.110057	0.0643574
6:32579078:C:T	0.147338	0.0572654	0.0395207
6:32579079:A:G	0.147325	0.0572673	0.0395207
6:32579128:A:ATTT	0.424136	0.0317312	0.0397004
6:32579128:A:T	7.75468e-05	0.468564	0.118568
6:32579211:G:C	0.564041	0.0228454	0.0396037
6:32579277:C:T	0.550273	0.0205264	0.0343624
6:32579285:A:C	0.0587847	0.0633879	0.0335421
6:32579299:T:C	0.233334	0.0748078	0.062768
6:32579305:G:A	0.164702	0.0456433	0.0328504
6:32579305:G:T	0.436411	-0.0261788	0.0336373
6:32579327:G:T	0.425678	0.0314255	0.039449
6:32579334:C:T	0.0849942	-0.110815	0.0643367
6:32579338:T:C	0.00184575	0.296675	0.0952715
6:32579354:C:T	0.325021	0.038844	0.0394679
6:32579355:A:G	0.325019	0.0388441	0.0394679
6:32579363:G:T	0.322379	0.0390597	0.0394709
6:32579365:C:T	0.793393	-0.0122159	0.0466421
6:32579372:T:C	0.504455	0.0265275	0.0397418
6:32579373:G:A	0.62972	0.0162301	0.033664
6:32579420:C:A	0.598866	0.0207588	0.0394629
6:32579441:G:T	0.675986	-0.0236951	0.056694
6:32579444:T:A	0.364362	-0.0306712	0.0338129
6:32579457:TG:T	0.61099	0.0200677	0.0394521
6:32579476:G:T	0.00610463	0.15465	0.0563982
6:32579480:A:G	0.589184	0.0213479	0.0395319
6:32579481:A:G	0.589184	0.0213479	0.0395319
6:32579515:A:T	0.544572	0.0239925	0.0395972
6:32579519:C:T	0.545375	0.0239445	0.0395971
6:32579520:T:C	0.59346	0.0211258	0.0395741
6:32579531:TTC:T	0.532039	0.024793	0.0396754
6:32579533:C:T	0.514017	0.0259532	0.0397692
6:32579549:G:A	0.514762	0.0259101	0.0397734
6:32579567:C:A	0.203576	0.0416192	0.0327342
6:32579623:C:T	0.451805	-0.0253434	0.033683
6:32579626:G:A	0.451765	-0.0253457	0.033683
6:32579643:T:A	0.482621	0.0454024	0.0646672
6:32579645:C:T	0.607745	0.020993	0.0408985
6:32579651:A:G	0.1841	0.043593	0.0328202
6:32579653:A:G	0.432026	-0.0264581	0.0336733
6:32579671:C:T	0.43226	-0.0264422	0.0336702
6:32579702:C:T	0.18433	0.043568	0.0328186
6:32579708:T:C	0.436697	-0.0261622	0.0336369
6:32579743:T:A	0.434376	-0.0263031	0.0336475
6:32579769:T:C	0.51016	0.0261794	0.0397507
6:32579775:A:T	0.40671	-0.0279122	0.0336415
6:32579833:T:C	0.497687	0.0269198	0.0396969
6:32579866:ATGTG:A	0.478594	-0.0239934	0.0338619
6:32579868:G:T	0.418884	-0.027187	0.0336323
6:32579870:G:A	0.494672	0.0271058	0.0396924
6:32579904:C:CAT	0.502114	0.0266734	0.0397419
6:32579904:C:T	0.094639	-0.10748	0.0643049
6:32579940:T:C	0.499657	0.0268039	0.0397078
6:32579951:C:T	0.499657	0.0268039	0.0397078
6:32580007:G:A	0.188601	0.0430298	0.032729
6:32580019:C:T	0.00563712	0.151622	0.0547734
6:32580028:G:A	0.188573	0.0430323	0.0327289
6:32580032:C:T	0.00564036	0.151612	0.0547733
6:32580035:C:T	0.0084258	-0.132222	0.0501884
6:32580112:A:G	0.503514	0.0265837	0.0397382
6:32580136:C:T	0.411366	-0.0276196	0.0336213
6:32580157:C:T	0.503808	0.0265656	0.0397385
6:32580181:TTATAA:T	0.00712207	0.151222	0.0561936
6:32580225:TAAAGA:T	0.409026	-0.0277721	0.0336383
6:32580229:G:T	0.503436	0.0265771	0.0397211
6:32580234:G:T	0.498792	0.0268583	0.0397083
6:32580241:C:A	0.498792	0.0268583	0.0397083
6:32580268:G:A	0.00712682	0.151209	0.0561934
6:32580288:C:G	0.503499	0.0265846	0.0397381
6:32580321:C:T	0.150622	0.0472585	0.0328792
6:32580322:A:G	0.150622	0.0472585	0.0328792
6:32580331:C:T	0.365957	-0.0306185	0.0338673
6:32580344:C:CT	0.489035	0.0275052	0.0397563
6:32580357:C:T	0.50367	0.0265739	0.039738
6:32580366:G:T	0.362069	-0.0308541	0.0338524
6:32580411:A:G	0.638072	-0.0218815	0.0465172
6:32580444:G:A	0.503682	0.0265772	0.0397441
6:32580446:G:A	0.503682	0.0265772	0.0397441
6:32580454:T:G	0.081236	-0.112585	0.064572
6:32580456:G:A	0.503682	0.0265772	0.0397441
6:32580507:A:C	0.503542	0.0265819	0.0397382
6:32580571:C:T	0.146485	0.0477609	0.0328918
6:32580580:T:C	0.67621	-0.0236773	0.0566932
6:32580585:A:G	0.171488	0.0448718	0.0328145
6:32580591:G:C	0.00312186	-0.129496	0.0438156
6:32580591:G:T	0.00594448	0.150378	0.0546666
6:32580596:T:C	0.67621	-0.0236773	0.0566932
6:32580617:T:A	0.799517	0.0173344	0.0682531
6:32580632:T:C	0.173692	0.0446152	0.0327948
6:32580637:C:T	0.638016	-0.0218852	0.0465171
6:32580640:T:A	0.0812406	-0.112566	0.0645622
6:32580657:T:C	0.531761	-0.0228329	0.036514
6:32580692:T:G	0.00595477	0.150342	0.0546645
6:32580703:A:C	0.232997	0.0748552	0.0627625
6:32580716:C:T	2.48968e-14	0.44947	0.0589668
6:32580723:G:T	0.705595	-0.0178969	0.0473739
6:32580736:G:A	0.00596088	0.150319	0.054663
6:32580741:A:G	0.503557	0.026581	0.0397382
6:32580790:T:C	0.170987	0.0448995	0.0327964
6:32580806:G:A	0.261679	0.0368147	0.0327991
6:32580820:G:T	0.26078	0.0368824	0.0327975
6:32580859:C:G	0.0949146	-0.147556	0.0883554
6:32580869:C:G	0.162761	0.0458816	0.0328701
6:32580880:G:A	0.500802	0.026734	0.0397101
6:32580894:T:C	0.245859	0.0382155	0.0329312
6:32580902:G:A	0.245836	0.0382173	0.0329311
6:32580910:G:GTT	0.674178	-0.0238374	0.0566987
6:32580910:G:GTTT	0.171262	0.044868	0.0327944
6:32580911:T:C	0.00271711	-0.131924	0.0440031
6:32580928:A:G	0.639939	-0.0266041	0.0568725
6:32580935:A:C	0.274031	0.0360183	0.0329287
6:32580961:A:T	0.308095	0.033594	0.0329602
6:32580971:A:C	0.30796	0.0336013	0.0329583
6:32580998:T:C	0.331951	0.0320015	0.0329847
6:32580999:C:T	0.616192	-0.0284986	0.0568546
6:32581008:T:C	0.609941	-0.0187031	0.0366614
6:32581015:T:A	0.609938	-0.0187031	0.0366611
6:32581016:A:G	0.331923	0.0320032	0.0329846
6:32581018:A:G	0.329028	0.0321973	0.0329866
6:32581021:G:A	0.607661	-0.0188152	0.0366472
6:32581022:T:A	0.607638	-0.0188164	0.0366471
6:32581047:T:A	0.202601	0.0419418	0.0329169
6:32581059:C:T	0.3025	0.0339626	0.0329386
6:32581062:T:C	0.378101	0.0291109	0.033028
6:32581090:T:A	0.0832182	-0.152575	0.088076
6:32581092:T:A	0.269946	0.0362536	0.0328626
6:32581106:T:G	0.00599242	0.150199	0.0546538
6:32581175:T:C	0.083024	-0.111966	0.0645933
6:32581190:T:C	0.254358	0.0374356	0.0328431
6:32581193:A:G	0.254371	0.0374344	0.032843
6:32581225:A:C	0.0814188	-0.112496	0.0645599
6:32581233:T:C	0.565714	-0.03235	0.056322
6:32581253:A:G	0.260783	0.0368832	0.0327984
6:32581260:A:G	0.260692	0.03689	0.0327981
6:32581305:C:T	0.260882	0.0368753	0.0327982
6:32581333:G:A	0.638629	-0.0218343	0.046494
6:32581335:G:A	0.262029	0.0367872	0.0327986
6:32581350:T:C	0.262029	0.0367872	0.0327986
6:32581454:C:T	0.670087	-0.0242893	0.0570132
6:32581456:A:G	0.0814188	-0.112496	0.0645599
6:32581459:G:T	0.24023	0.0385719	0.0328435
6:32581461:A:G	0.24023	0.0385719	0.0328435
6:32581467:T:C	0.240245	0.0385706	0.0328435
6:32581500:A:G	0.0814188	-0.112496	0.0645599
6:32581501:A:G	0.221943	0.0401047	0.0328356
6:32581502:C:T	0.421812	0.0322768	0.0401811
6:32581515:G:A	0.742201	-0.0155841	0.0473766
6:32581530:C:T	0.00802175	-0.13308	0.0501971
6:32581537:G:C	0.21839	0.0404243	0.0328434
6:32581614:C:T	0.170969	0.0449237	0.0328127
6:32581621:T:C	0.260964	0.036869	0.0327982
6:32581628:C:T	0.00599242	0.150199	0.0546538
6:32581648:G:A	0.259194	0.0370116	0.032803
6:32581649:C:T	0.259194	0.0370116	0.032803
6:32581650:G:A	8.70782e-05	-0.265169	0.0675757
6:32581658:A:G	0.259187	0.0370121	0.032803
6:32581681:CA:C	0.926387	0.00356839	0.0386223
6:32581682:A:C	0.12986	0.0661586	0.0436791
6:32581683:C:T	0.129879	0.0661554	0.043679
6:32581684:T:G	0.366588	0.0317507	0.0351659
6:32581684:T:TG	0.213456	-0.0470243	0.0377973
6:32581694:G:A	0.259095	0.0370266	0.0328095
6:32581712:A:G	0.0814188	-0.112496	0.0645599
6:32581732:GA:G	0.265272	0.0365629	0.0328208
6:32581740:AT:A	0.874638	0.0107487	0.0681287
6:32581761:A:T	0.0819376	-0.112325	0.064571
6:32581762:G:A	0.0622755	-0.123425	0.0662032
6:32581762:G:GACTCATAAA	0.0819376	-0.112325	0.064571
6:32581778:C:T	0.261605	0.0368197	0.0327984
6:32581782:C:T	0.638629	-0.0218343	0.046494
6:32581845:C:CG	0.260964	0.036869	0.0327982
6:32581913:A:G	0.0814188	-0.112496	0.0645599
6:32581922:C:T	0.865686	-0.00839181	0.0496143
6:32581929:A:G	0.00599242	0.150199	0.0546538
6:32581950:AG:A	0.26088	0.036876	0.0327986
6:32581982:T:C	0.260487	0.0369093	0.0328013
6:32581996:C:A	0.00601006	0.150156	0.0546573
6:32582003:G:A	0.260489	0.0369092	0.0328013
6:32582189:A:C	0.795763	0.0176662	0.0682528
6:32582190:G:A	0.260935	0.0368713	0.0327983
6:32582194:C:A	0.0814188	-0.112496	0.0645599
6:32582194:C:T	0.170934	0.0449276	0.0328128
6:32582288:C:T	0.0666664	-0.118262	0.0644859
6:32582320:A:T	0.00460786	0.155159	0.0547636
6:32582401:G:C	0.00360835	0.0977488	0.0335847
6:32582406:G:C	0.00360835	0.0977488	0.0335847
6:32582434:C:T	0.00156997	0.1752	0.0554178
6:32582435:G:A	0.330211	0.0319699	0.0328338
6:32582451:C:T	0.158121	0.046338	0.0328308
6:32582454:A:C	0.281446	0.0355827	0.0330364
6:32582454:A:G	0.308523	0.044854	0.0440468
6:32582482:C:G	0.248519	0.0378569	0.0328062
6:32582485:A:G	0.32364	0.0434692	0.0440415
6:32582492:C:T	0.0811316	-0.112612	0.0645653
6:32582513:C:G	0.44288	-0.0255064	0.0332401
6:32582527:C:T	0.170617	0.0450127	0.0328506
6:32582533:G:C	0.261736	0.0368365	0.0328224
6:32582541:A:G	7.4966e-05	-0.267346	0.0675126
6:32582548:A:G	0.00444288	0.0955211	0.0335765
6:32582558:G:C	7.49613e-05	-0.267347	0.0675126
6:32582577:A:C	0.143393	-0.062386	0.0426346
6:32582601:C:T	0.547315	0.0218603	0.0363255
6:32582603:G:A	0.561029	0.0211198	0.0363311
6:32582603:G:T	0.232956	0.0748625	0.062763
6:32582604:G:A	0.548221	0.0218095	0.0363233
6:32582612:G:A	0.142653	-0.0624787	0.042619
6:32582627:G:C	0.162301	-0.0476249	0.0340817
6:32582635:A:G	0.262027	0.0367795	0.0327915
6:32582640:G:A	0.171305	0.0448706	0.0327996
6:32582650:C:G	0.480381	0.0456808	0.064732
6:32582671:C:CT	0.248885	0.0377815	0.0327663
6:32582672:C:T	0.249031	0.0377808	0.0327758
6:32582674:T:C	0.249165	0.0377695	0.0327752
6:32582678:C:T	0.163196	0.045706	0.0327782
6:32582772:G:A	8.6925e-05	-0.265215	0.06758
6:32582807:A:C	8.6925e-05	-0.265215	0.06758
6:32582843:A:G	0.170648	0.0449336	0.0327953
6:32582843:A:T	8.68878e-05	-0.265222	0.0675801
6:32582877:G:A	0.263206	0.0367247	0.0328237
6:32582881:C:T	0.263206	0.0367247	0.0328237
6:32582885:T:G	0.263206	0.0367247	0.0328237
6:32582891:T:C	0.263233	0.0367225	0.0328236
6:32582903:A:T	2.21922e-14	0.450841	0.0590319
6:32582932:T:C	0.00517087	0.0939424	0.0335966
6:32582938:AG:A	0.153188	0.0474474	0.0332181
6:32582939:G:T	0.00504956	0.153115	0.0546088
6:32582940:G:T	0.00513145	0.152823	0.0546056
6:32582980:C:T	0.0810487	-0.112639	0.0645634
6:32583005:C:G	0.246591	0.0381451	0.0329214
6:32583026:A:G	0.666431	-0.0244798	0.0567909
6:32583027:G:C	0.482634	0.0454111	0.0646814
6:32583046:A:G	0.039111	-0.0717425	0.0347755
6:32583051:C:T	0.0400038	-0.0714212	0.0347767
6:32583056:C:T	0.0401134	-0.0713808	0.0347761
6:32583057:A:G	0.063429	-0.0613237	0.0330377
6:32583063:A:G	0.0386597	-0.0719161	0.0347792
6:32583099:A:G	0.971149	0.00245529	0.0678873
6:32583122:G:C	0.58181	0.0184887	0.0335705
6:32583125:T:C	0.152333	-0.048794	0.0340897
6:32583129:T:C	0.15238	-0.0487893	0.0340904
6:32583146:C:T	0.581293	-0.0199528	0.0361793
6:32583188:G:A	0.0813309	-0.112548	0.0645708
6:32583194:G:T	0.12793	-0.0522308	0.0343101
6:32583198:T:A	0.57577	0.0188039	0.0336039
6:32583200:G:A	0.59072	-0.0287249	0.0534126
6:32583206:G:A	0.481921	0.0454923	0.0646919
6:32583255:C:T	0.443016	0.0333677	0.0434979
6:32583401:C:A	0.54385	0.0203968	0.0336026
6:32583403:A:G	0.136029	-0.0507834	0.0340659
6:32583405:G:A	0.676	-0.0236934	0.0566927
6:32583417:C:T	0.0809788	-0.112705	0.0645862
6:32583426:T:G	0.136248	-0.0507558	0.0340664
6:32583459:A:C	0.23311	0.0748379	0.0627632
6:32583461:C:T	0.134606	-0.051024	0.0341028
6:32583468:C:T	0.190817	-0.0517656	0.0395711
6:32583477:C:T	0.093505	-0.0550858	0.0328441
6:32583490:A:G	0.136205	-0.0507753	0.0340757
6:32583496:G:A	0.136266	-0.0507669	0.0340754
6:32583504:T:C	0.0552714	-0.168657	0.0879916
6:32583529:G:A	0.548682	-0.0320936	0.0535127
6:32583557:C:G	0.136972	-0.0506642	0.0340677
6:32583576:T:C	0.105886	-0.053221	0.0329142
6:32583584:A:G	0.786115	-0.0117998	0.0434842
6:32583603:G:A	0.109133	-0.0528999	0.0330191
6:32583605:A:G	0.151227	-0.0490541	0.0341791
6:32583609:TC:T	0.0172249	-0.167327	0.0702504
6:32583610:C:A	0.153989	-0.0488711	0.0342815
6:32583611:A:G	0.104462	-0.0537078	0.0330795
6:32583653:A:G	0.101433	-0.0538386	0.0328696
6:32583677:T:C	0.151623	-0.049091	0.0342379
6:32583682:A:C	0.146031	-0.0495834	0.0341085
6:32583719:C:G	8.64758e-05	-0.265309	0.0675826
6:32583749:G:T	8.6925e-05	-0.265215	0.06758
6:32583757:G:A	0.0813751	-0.112511	0.064559
6:32583783:A:G	0.00610626	0.149928	0.054678
6:32583813:G:A	0.845349	0.00738015	0.0378361
6:32583824:T:C	0.676947	-0.0236216	0.0566963
6:32583830:A:G	0.189043	-0.0519644	0.0395643
6:32583831:G:C	0.00903912	0.189844	0.0727212
6:32583846:G:A	0.0804552	-0.112877	0.0645728
6:32583860:C:G	0.703908	-0.0179971	0.0473545
6:32583880:A:G	0.000307311	-0.233659	0.0647423
6:32583885:G:GATGT	0.10217	-0.0537126	0.0328633
6:32583899:A:G	0.231986	0.075029	0.0627722
6:32583900:A:G	8.79572e-05	-0.267798	0.0682878
6:32583919:T:C	0.00513718	-0.121036	0.0432533
6:32583930:T:C	0.155306	-0.0485874	0.0341915
6:32583979:A:G	0.587353	-0.0196347	0.0361813
6:32583982:G:A	0.678906	-0.0234741	0.0567067
6:32583993:T:A	0.67879	-0.0234837	0.0567082
6:32584015:A:G	0.15144	-0.0488989	0.0340886
6:32584024:A:G	0.230863	0.0752205	0.0627811
6:32584060:A:G	0.0565339	-0.120217	0.0630431
6:32584066:C:T	0.705911	-0.0178681	0.0473511
6:32584088:T:C	0.105132	-0.0532254	0.0328457
6:32584099:C:T	0.105138	-0.0532245	0.0328457
6:32584108:C:T	0.682857	-0.0231688	0.0567074
6:32584133:T:C	0.00595008	0.150391	0.0546773
6:32584153:G:A	0.114046	-0.0519579	0.0328792
6:32584183:A:C	0.0566542	0.0806897	0.0423353
6:32584184:T:C	0.191732	0.0841631	0.0644694
6:32584188:T:G	0.123652	-0.0506082	0.0328705
6:32584191:T:C	0.162978	-0.0476883	0.034182
6:32584192:C:CAA	0.113417	-0.0521239	0.0329269
6:32584204:CAAT:C	0.665717	-0.0246687	0.0570992
6:32584294:C:T	0.0826688	-0.112078	0.0645834
6:32584295:A:G	0.154781	-0.0485338	0.0341104
6:32584306:A:T	0.0817879	-0.11237	0.0645655
6:32584313:C:G	0.658949	-0.0161752	0.036648
6:32584319:C:A	0.113771	-0.0525	0.033197
6:32584325:A:G	0.113704	-0.0525092	0.0331966
6:32584329:AC:A	0.629842	-0.0274187	0.0568914
6:32584330:C:A	0.08224	-0.0582937	0.0335439
6:32584344:C:T	0.00773623	-0.133733	0.0502118
6:32584346:C:A	0.171666	-0.0470927	0.0344529
6:32584355:A:G	0.171599	-0.0471007	0.0344534
6:32584371:C:T	0.0796332	-0.113095	0.064522
6:32584410:T:G	0.633876	-0.0271621	0.0570299
6:32584419:CTT:C	0.921131	0.004434	0.0447836
6:32584440:C:T	0.513209	0.0219806	0.0336172
6:32584445:T:TC	0.508802	-0.0383238	0.0580045
6:32584462:G:A	0.508805	-0.0383236	0.0580046
6:32584479:T:C	0.508883	-0.0383151	0.0580023
6:32584482:G:A	0.511346	-0.0380554	0.0579455
6:32584525:G:A	0.568528	-0.0333441	0.0584756
6:32584554:TG:T	0.571465	-0.033107	0.0585037
6:32584581:C:T	0.81569	-0.0101342	0.0434773
6:32584583:T:A	0.743398	-0.0188086	0.0574558
6:32584588:A:G	0.743467	-0.0188033	0.0574559
6:32584609:A:C	0.713063	-0.0174223	0.0473758
6:32584625:A:G	0.406137	0.0284629	0.0342633
6:32584652:A:G	0.0786918	-0.113401	0.0644936
6:32584662:T:G	8.6925e-05	-0.265215	0.06758
6:32584693:C:G	0.656224	-0.0238189	0.0535097
6:32584705:T:C	0.686414	-0.0229354	0.0568093
6:32584708:A:G	0.00602188	0.150121	0.0546573
6:32584739:T:C	0.644309	-0.0171392	0.0371232
6:32584749:C:T	8.6925e-05	-0.265215	0.06758
6:32584767:C:T	0.6489	-0.0259076	0.0569032
6:32584768:G:A	0.648775	-0.0259175	0.0569036
6:32584769:A:G	0.0957534	-0.0547806	0.0328855
6:32584772:C:T	0.0849671	0.0728013	0.0422633
6:32584794:T:C	0.0782868	-0.113534	0.0644817
6:32584827:C:CT	0.006028	0.150103	0.0546575
6:32584862:G:A	0.686864	-0.0230136	0.0570893
6:32584863:C:A	8.64758e-05	-0.265309	0.0675826
6:32584868:G:C	0.683292	-0.0232479	0.0569837
6:32584875:G:A	8.64758e-05	-0.265309	0.0675826
6:32584880:A:G	0.78315	-0.0119621	0.0434641
6:32584894:G:A	0.818182	-0.00999442	0.043476
6:32584894:G:T	0.436475	0.0502655	0.0645953
6:32584918:A:G	0.414074	-0.0340784	0.0417247
6:32584926:A:G	0.00718484	0.146847	0.0546274
6:32584928:C:T	0.104794	-0.0536425	0.033071
6:32584932:G:A	0.124924	-0.101045	0.0658518
6:32584932:G:GATA	0.421413	-0.0335981	0.0417901
6:32584936:G:A	0.272311	0.112415	0.102404
6:32584936:G:GT	0.554351	-0.0244676	0.0413825
6:32584952:A:G	0.746462	0.0140301	0.0433955
6:32584969:A:G	0.00724849	0.146662	0.0546184
6:32584977:T:G	0.782243	-0.0120127	0.0434618
6:32584989:T:C	0.120686	-0.102008	0.0657312
6:32585007:G:T	0.567756	-0.0344459	0.0602876
6:32585012:C:G	0.200097	-0.0490358	0.0382711
6:32585012:C:T	1.87788e-06	-0.22312	0.0468136
6:32585015:C:T	0.937175	0.00517671	0.0656766
6:32585016:T:A	0.946432	0.00441288	0.0656797
6:32585031:A:T	0.259735	0.0809918	0.0718638
6:32585045:C:T	0.390502	-0.0633065	0.073723
6:32585052:C:A	0.219362	0.07369	0.0599971
6:32585053:A:C	0.980581	0.00166576	0.0684375
6:32585055:A:G	0.362138	-0.0295835	0.032463
6:32585058:G:A	0.971129	-0.00247251	0.0683153
6:32585068:T:C	0.281033	-0.0395842	0.03672
6:32585071:G:C	0.472273	-0.0309188	0.0430154
6:32585104:C:G	0.887431	0.00969937	0.0685198
6:32585128:T:TC	0.196426	0.0774074	0.0599221
6:32585130:TA:T	0.713816	0.0127744	0.0348327
6:32585131:A:T	0.697984	0.0135211	0.0348442
6:32585161:A:G	0.560123	0.0193919	0.0332818
6:32585163:G:A	0.256109	0.0381526	0.0335957
6:32585183:T:C	0.0109018	0.232859	0.0914667
6:32585199:A:G	0.422703	-0.0282251	0.0352047
6:32585239:A:G	0.118445	-0.105306	0.0674459
6:32585268:TC:T	0.820512	-0.00986419	0.0434763
6:32585273:C:G	0.116528	-0.105917	0.067484
6:32585277:A:C	0.067319	-0.11672	0.0637975
6:32585282:A:G	0.118257	-0.105349	0.067439
6:32585287:A:C	0.122587	0.161164	0.10438
6:32585294:T:G	0.0763326	-0.0679038	0.0383123
6:32585298:C:T	0.000247797	-0.251625	0.0686652
6:32585299:T:A	0.074778	-0.114595	0.0643133
6:32585299:T:G	0.465384	0.0274973	0.037667
6:32585363:C:G	0.070472	-0.119057	0.0658188
6:32585371:G:A	0.419361	-0.0347379	0.0430174
6:32585379:G:GT	1.05205e-05	-0.239772	0.0544171
6:32585380:T:C	0.0617427	-0.122093	0.0653554
6:32585388:G:C	0.404041	-0.029311	0.0351271
6:32585456:A:C	0.0380986	0.111337	0.0536876
6:32585465:C:CTG	0.213865	-0.0759775	0.061124
6:32585489:G:A	0.664028	-0.0259636	0.0597746
6:32585500:C:T	0.870615	0.0108173	0.0664137
6:32585502:C:T	0.00742828	0.146366	0.054675
6:32585504:G:C	0.70348	0.0124365	0.0326736
6:32585520:T:A	8.69571e-05	-0.265215	0.0675814
6:32585525:A:T	0.652382	-0.0267573	0.0594006
6:32585567:C:T	0.67203	-0.0249816	0.0590075
6:32585574:C:T	0.672233	-0.0249651	0.0590073
6:32585589:C:T	0.6939	-0.0239232	0.0607854
6:32585632:G:A	0.0793874	0.127086	0.0724445
6:32585638:A:C	0.637707	-0.028922	0.0614176
6:32585641:G:A	0.637753	-0.028918	0.0614176
6:32585675:G:C	0.264164	-0.0716279	0.064148
6:32585680:C:T	0.264097	-0.0716381	0.0641481
6:32585681:A:T	0.121339	0.0948105	0.0612006
6:32585696:A:C	0.12136	0.0948049	0.0612003
6:32585701:A:T	0.386224	-0.055714	0.0642988
6:32585704:AG:A	0.0931286	-0.147859	0.0880576
6:32585734:A:AG	0.744609	-0.0195653	0.0600612
6:32585736:A:G	0.744657	-0.0195615	0.0600612
6:32585741:T:C	0.765241	-0.0178052	0.0596279
6:32585749:G:A	0.00599262	0.150214	0.0546593
6:32585755:T:A	0.724167	-0.0166453	0.0471678
6:32585762:A:G	0.071783	-0.115609	0.0642096
6:32585773:A:T	0.737733	-0.0194346	0.0580384
6:32585805:A:G	8.69423e-05	-0.26522	0.0675822
6:32585843:C:G	8.70136e-05	-0.265207	0.0675823
6:32585843:C:T	0.71511	-0.0210754	0.0577404
6:32585901:C:T	0.829651	-0.0126996	0.059027
6:32585903:TTGAAAG:T	0.784358	-0.0160805	0.0587642
6:32585912:C:T	0.0548909	0.0814466	0.0424259
6:32585924:C:T	0.828576	-0.012784	0.0590408
6:32585935:T:A	0.718564	-0.021417	0.0594291
6:32585937:T:TTTA	0.718564	-0.021417	0.0594291
6:32585967:A:G	0.847807	0.00624818	0.0325566
6:32585978:A:G	0.867698	-0.0109414	0.065681
6:32585982:G:T	0.0715746	-0.115703	0.0642149
6:32585995:T:C	0.504228	-0.0438621	0.0656764
6:32586030:T:TTG	0.502234	-0.0439192	0.0654554
6:32586068:T:C	0.0717503	-0.115623	0.0642103
6:32586134:C:T	0.777804	-0.0163079	0.0577924
6:32586141:C:A	0.0812077	-0.112963	0.0647828
6:32586157:AC:A	0.124639	0.09408	0.0612664
6:32586207:T:A	0.726211	-0.0200515	0.0572622
6:32586221:C:T	0.776405	-0.0164536	0.0579339
6:32586222:G:A	0.00536488	0.148267	0.0532515
6:32586246:A:G	0.762856	-0.0175601	0.0581977
6:32586281:C:G	0.378644	-0.0642367	0.0729633
6:32586282:A:G	0.378642	-0.064237	0.0729634
6:32586300:C:T	0.377429	-0.064348	0.0729037
6:32586312:T:C	0.618523	-0.0361538	0.072606
6:32586318:G:T	0.617314	-0.0362734	0.0725961
6:32586342:A:G	0.439161	-0.0614687	0.0794568
6:32586344:T:G	0.439111	-0.0614754	0.0794568
6:32586375:C:T	0.156214	-0.0715465	0.0504588
6:32586376:A:G	0.729569	-0.0117653	0.0340335
6:32586383:C:T	0.858715	0.0119296	0.0670163
6:32586386:T:C	0.823351	-0.0155452	0.0696351
6:32586399:C:A	0.795347	-0.0183217	0.0706383
6:32586408:A:T	0.00601444	0.150129	0.0546521
6:32586410:T:A	0.823345	0.0148114	0.0663458
6:32586416:A:G	0.872729	0.0104285	0.0651
6:32586419:C:A	4.52019e-05	-0.274516	0.0672974
6:32586420:A:G	0.0461887	-0.0698408	0.0350314
6:32586427:C:T	0.00484358	0.15377	0.0545815
6:32586431:C:T	0.00601247	0.150135	0.0546523
6:32586432:G:C	0.122209	0.0944924	0.0611377
6:32586437:T:C	0.525424	0.0213324	0.0335939
6:32586452:G:A	0.605815	0.0341189	0.0661146
6:32586465:A:T	0.122232	0.0944873	0.0611381
6:32586469:T:G	0.60887	0.0341554	0.0667507
6:32586475:C:T	0.606559	0.0343757	0.0667501
6:32586476:A:G	0.606525	0.0343792	0.0667506
6:32586478:G:C	0.072164	-0.115492	0.0642306
6:32586490:T:A	0.541591	0.0401715	0.0658108
6:32586507:C:T	2.27464e-05	-0.258587	0.061044
6:32586514:G:A	0.387856	0.0607856	0.0703935
6:32586537:T:C	0.603396	0.0404627	0.0778842
6:32586563:AAC:A	0.900561	0.0103702	0.0829937
6:32586565:C:A	0.0791132	-0.214288	0.122042
6:32586567:AAC:A	0.0551078	-0.120823	0.0629937
6:32586568:AC:A	0.158791	-0.0752675	0.0534135
6:32586569:CAAA:C	0.900723	0.0103535	0.0829949
6:32586573:CG:C	0.90077	0.0103487	0.0829965
6:32586573:C:T	8.69652e-05	-0.265219	0.067583
6:32586576:AC:A	0.905055	0.00988572	0.0828795
6:32586577:C:A	0.704097	-0.0552126	0.145374
6:32586581:C:A	0.214454	-0.095758	0.0771364
6:32586581:CAAA:C	0.465591	0.0542402	0.0743351
6:32586595:G:A	0.133002	-0.134478	0.0895106
6:32586596:C:G	0.133002	-0.134478	0.0895106
6:32586611:C:T	0.33877	0.0608479	0.0636086
6:32586631:C:T	0.519263	-0.0370303	0.0574576
6:32586639:A:G	0.519195	-0.0370366	0.0574578
6:32586648:A:G	0.519184	-0.0370375	0.0574578
6:32586675:T:C	0.00595742	0.150308	0.0546553
6:32586720:C:T	0.729356	-0.0197144	0.0569811
6:32586721:T:G	0.0128571	0.0920938	0.0370196
6:32586732:G:C	0.636956	0.0203973	0.0432183
6:32586739:A:T	0.265691	0.0699093	0.0628093
6:32586754:T:A	0.0724174	-0.115414	0.0642441
6:32586755:C:T	0.0746401	0.0747411	0.0419265
6:32586782:C:T	0.742593	-0.0187773	0.0571744
6:32586783:G:T	0.742605	-0.0187764	0.0571743
6:32586787:A:G	0.000671172	0.112503	0.0330786
6:32586794:T:G	0.378033	0.0292928	0.0332296
6:32586809:A:G	0.0728013	-0.115291	0.0642621
6:32586908:G:A	0.143011	0.0558192	0.0381104
6:32586922:T:C	0.0507063	0.079532	0.0407031
6:32586930:G:A	0.62678	-0.0231188	0.0475436
6:32586934:G:A	0.338238	-0.0320282	0.0334446
6:32586934:GT:G	0.0774312	-0.113348	0.064191
6:32586961:A:T	0.124596	0.0940918	0.061267
6:32586992:G:T	0.30642	-0.0402415	0.0393459
6:32586995:C:T	0.306425	-0.0402411	0.039346
6:32586998:C:G	0.484766	0.0237941	0.0340568
6:32587001:C:T	0.559524	0.0190967	0.0327251
6:32587011:A:T	0.625415	-0.023216	0.0475551
6:32587013:C:T	0.882905	0.00498158	0.0338222
6:32587038:G:A	0.583907	0.0183871	0.0335723
6:32587041:G:A	0.0186388	-0.0908987	0.0386363
6:32587050:T:C	0.00882843	0.138708	0.0529696
6:32587062:T:C	0.0739231	-0.114912	0.0643011
6:32587067:G:A	0.0741711	-0.0590851	0.0330906
6:32587090:C:T	0.202083	-0.0514607	0.0403411
6:32587113:G:A	0.987142	-0.000580382	0.0360141
6:32587117:C:G	0.920375	0.00446213	0.0446385
6:32587157:A:G	0.500372	0.0256413	0.0380488
6:32587165:T:G	0.379006	-0.0279742	0.0317987
6:32587213:T:C	0.373695	-0.0287988	0.0323737
6:32587235:C:T	0.0556717	-0.0651883	0.0340659
6:32587249:G:A	0.00104087	-0.23545	0.0718003
6:32587269:G:A	0.000937469	-0.238759	0.0721622
6:32587279:C:T	0.000936912	-0.238773	0.0721626
6:32587281:A:G	0.271653	0.0690033	0.0627722
6:32587300:A:G	0.760157	0.0098743	0.0323456
6:32587333:C:T	0.170818	0.0438842	0.0320421
6:32587350:G:A	0.699706	0.034164	0.0885727
6:32587352:C:G	0.431041	-0.0372605	0.0473203
6:32587359:C:A	8.65467e-05	-0.26532	0.0675887
6:32587375:G:A	0.685169	-0.0135818	0.0335006
6:32587384:C:G	0.124529	0.094123	0.0612765
6:32587390:T:C	0.125642	0.0938119	0.0612543
6:32587391:C:T	0.13111	0.0501214	0.0331987
6:32587408:C:T	0.0485956	-0.063744	0.0323225
6:32587409:A:G	0.289687	-0.0354892	0.033518
6:32587416:T:A	0.101646	-0.146255	0.0893475
6:32587416:T:G	0.752268	-0.0105609	0.0334575
6:32587423:G:GT	0.100046	0.0545731	0.0331826
6:32587424:C:T	0.108909	0.0532065	0.0331894
6:32587425:C:T	8.55198e-05	-0.268359	0.0683128
6:32587426:A:C	0.150834	0.0477936	0.0332687
6:32587426:A:G	8.56568e-05	-0.268323	0.0683104
6:32587431:T:C	0.771571	-0.00971135	0.0334504
6:32587440:A:G	0.153394	0.0488789	0.0342375
6:32587442:G:A	0.153439	0.0488733	0.0342372
6:32587444:T:C	0.00897847	0.286676	0.109717
6:32587455:GA:G	0.036729	0.0673274	0.0322331
6:32587456:A:G	0.024052	0.0721963	0.0319977
6:32587457:G:C	0.0976537	0.0569143	0.0343616
6:32587458:AGT:A	0.164045	0.0657053	0.0472158
6:32587473:C:A	0.286329	-0.136915	0.128413
6:32587480:A:T	0.252536	0.0553092	0.0483383
6:32587483:A:T	0.262018	0.0543128	0.0484229
6:32587489:AAG:A	0.400926	0.0397805	0.0473595
6:32587494:A:G	0.000208683	-0.253511	0.0683637
6:32587499:A:C	0.000208593	-0.253518	0.0683635
6:32587500:G:T	0.00020867	-0.253517	0.068365
6:32587507:A:T	0.000209233	-0.253463	0.068363
6:32587508:T:C	0.313324	0.0488622	0.0484613
6:32587510:C:T	0.579678	-0.01843	0.033276
6:32587520:G:T	0.397967	0.0404493	0.0478543
6:32587525:A:G	0.026455	0.071152	0.0320582
6:32587535:T:C	0.570041	0.0190846	0.0336001
6:32587536:A:G	0.269581	-0.0450125	0.0407712
6:32587540:A:T	0.00590285	0.150433	0.0546408
6:32587553:T:A	0.233618	-0.0483754	0.0406144
6:32587584:T:C	0.0269314	0.07098	0.0320812
6:32587588:A:G	0.546229	-0.0229519	0.0380362
6:32587603:C:T	0.000211442	-0.252631	0.0681877
6:32587605:C:T	0.0269609	0.0709669	0.0320815
6:32587613:C:T	0.179516	0.0631532	0.0470504
6:32587618:T:C	0.000236451	-0.265049	0.0720926
6:32587628:G:C	0.180007	0.0630802	0.047049
6:32587645:A:G	0.0266061	0.0711413	0.0320854
6:32587652:A:T	0.000212427	-0.252552	0.068188
6:32587661:G:A	0.181237	0.0628602	0.0470174
6:32587663:G:A	0.000212253	-0.252568	0.0681885
6:32587677:C:T	0.000212451	-0.252552	0.0681886
6:32587685:C:T	0.0272278	0.0706402	0.0319894
6:32587687:A:G	0.0204523	-0.121323	0.0523407
6:32587716:G:T	0.0209775	-0.120876	0.0523637
6:32587717:G:A	0.0209727	-0.12088	0.0523636
6:32587768:G:A	0.678717	-0.0196122	0.0473479
6:32587782:C:T	0.140407	0.0506439	0.0343517
6:32587786:C:T	0.142929	0.0503231	0.0343509
6:32587808:G:A	0.000206385	-0.25332	0.0682606
6:32587812:G:A	0.178447	0.063436	0.0471449
6:32587818:T:C	0.0275275	0.0705369	0.0320047
6:32587820:G:A	0.667619	-0.0237351	0.0552726
6:32587820:G:C	0.000206352	-0.253323	0.0682608
6:32587832:A:G	0.194044	0.0491677	0.0378589
6:32587833:AC:A	0.091193	-0.149063	0.088248
6:32587835:C:A	0.00564596	-0.123066	0.0444657
6:32587846:C:T	0.226564	-0.0424176	0.0350774
6:32587852:A:G	0.0012026	0.107561	0.0332157
6:32587859:T:C	0.666042	-0.0204417	0.0473642
6:32587860:G:A	0.384953	0.0344152	0.039612
6:32587869:A:G	0.00573854	-0.122781	0.0444479
6:32587895:A:G	0.00597753	0.150246	0.0546547
6:32587897:G:T	0.678621	-0.0196156	0.0473412
6:32587922:T:C	0.0274408	0.070552	0.0319936
6:32587923:A:G	0.0274106	0.0705649	0.0319933
6:32587949:C:T	0.00597795	0.150245	0.0546547
6:32587967:C:A	0.00023633	-0.250896	0.0682405
6:32587973:G:A	0.185294	0.0623132	0.047042
6:32587983:A:G	0.22589	0.0409828	0.0338417
6:32587984:C:T	0.22589	0.0409828	0.0338417
6:32587985:A:G	0.286271	0.0449803	0.042182
6:32587994:A:G	0.00609385	-0.121872	0.0444353
6:32588002:T:C	0.185394	0.0623012	0.0470437
6:32588003:A:G	0.000236483	-0.250902	0.0682453
6:32588007:T:C	0.00609395	-0.121873	0.0444356
6:32588031:G:A	0.256794	-0.0397654	0.0350664
6:32588055:AC:A	0.106138	0.0772787	0.047827
6:32588056:C:T	0.122698	0.0732035	0.0474256
6:32588057:A:G	0.122682	0.0732069	0.0474256
6:32588058:G:A	0.397314	-0.0347892	0.0411011
6:32588058:G:GA	0.106153	0.0772752	0.0478269
6:32588069:C:T	0.321246	-0.035148	0.035435
6:32588076:C:A	0.000214841	-0.259237	0.0700471
6:32588080:T:C	0.262114	0.0683685	0.0609667
6:32588088:C:T	0.000267179	-0.252235	0.0691964
6:32588104:C:T	0.000216624	-0.259082	0.0700449
6:32588109:AC:A	0.127702	0.0524601	0.03444
6:32588110:C:A	0.123027	0.0531858	0.0344872
6:32588117:A:AT	0.108714	0.0527659	0.0328965
6:32588135:GT:G	0.000293608	-0.247453	0.0683406
6:32588166:G:A	0.0284413	0.0701173	0.0320003
6:32588193:A:G	0.184808	0.0623831	0.0470427
6:32588201:A:G	0.498396	-0.0369996	0.054651
6:32588215:A:G	0.000198521	-0.269005	0.072296
6:32588216:A:G	0.197895	0.0792484	0.0615487
6:32588227:T:C	0.0797119	-0.127864	0.0729667
6:32588234:A:G	0.0336526	0.0682073	0.0321095
6:32588240:C:T	0.143685	0.0501445	0.0342938
6:32588245:T:C	0.00171772	0.104537	0.0333436
6:32588260:T:A	0.332463	-0.0400085	0.0412814
6:32588263:A:C	0.589959	0.0181457	0.0336721
6:32588272:C:G	0.271252	0.0669876	0.0608876
6:32588281:A:G	0.148852	0.0495113	0.0342972
6:32588299:A:T	0.370137	-0.0376433	0.0420024
6:32588312:TAGA:T	0.147035	0.070374	0.048531
6:32588336:GTAGGGAAA:G	7.15836e-05	-0.288267	0.0725939
6:32588344:A:G	0.131853	0.0516731	0.0342925
6:32588357:G:A	0.317313	-0.0420761	0.0420764
6:32588368:G:A	0.318369	-0.0419889	0.0420809
6:32588378:T:A	0.895489	-0.00595993	0.0453704
6:32588379:T:G	0.244539	-0.0499628	0.0429339
6:32588381:A:T	0.0319428	0.0688679	0.0321044
6:32588382:A:T	0.0319288	0.0688736	0.0321044
6:32588385:T:A	0.463476	0.0287154	0.039168
6:32588416:A:T	0.250316	0.0427786	0.0372123
6:32588422:C:T	0.364533	-0.0403913	0.0445445
6:32588423:T:G	0.365116	-0.0403483	0.0445513
6:32588432:A:T	0.691814	-0.0218442	0.0551073
6:32588435:C:T	0.364393	-0.0404009	0.0445421
6:32588446:C:T	0.249411	0.0391574	0.0339972
6:32588449:G:T	0.826324	-0.0120358	0.0548532
6:32588453:C:A	0.318763	-0.0440498	0.0441823
6:32588457:T:C	0.726697	0.0120939	0.0346012
6:32588460:G:A	0.824979	-0.0121306	0.0548533
6:32588463:G:A	0.0693162	0.0583995	0.0321521
6:32588480:A:T	0.000200605	-0.280643	0.075477
6:32588500:G:A	0.432251	-0.033115	0.0421661
6:32588501:T:C	0.0649334	0.0592849	0.0321202
6:32588535:A:T	0.183382	0.0455861	0.0342646
6:32588544:A:T	0.146398	0.0693297	0.0477355
6:32588554:C:T	0.14593	0.0694113	0.0477362
6:32588606:C:G	0.723741	-0.0162918	0.0460918
6:32588613:T:C	0.16722	0.0472953	0.0342424
6:32588616:G:A	0.162082	0.0478771	0.0342443
6:32588630:T:C	0.130284	0.0716759	0.0473739
6:32588662:C:T	0.131439	0.0714211	0.0473472
6:32588665:C:G	0.0314251	0.0689585	0.0320492
6:32588700:C:T	0.131096	0.0714795	0.0473438
6:32588703:G:C	0.567847	0.0192376	0.0336779
6:32588707:G:A	0.131083	0.0714807	0.0473431
6:32588713:T:C	8.26819e-05	-0.266601	0.0677255
6:32588758:T:C	0.00597364	0.15022	0.0546409
6:32588808:A:T	0.154859	0.0487634	0.0342783
6:32588809:T:C	0.817797	-0.012683	0.0550526
6:32588809:T:G	0.156295	0.0484908	0.0342053
6:32588815:C:T	0.154871	0.0487619	0.0342781
6:32588819:C:T	7.76712e-05	-0.271234	0.0686412
6:32588821:A:G	0.154751	0.0487764	0.0342783
6:32588830:G:A	0.15482	0.0487673	0.0342778
6:32588831:G:A	0.164101	0.065643	0.0471773
6:32588842:A:G	7.76849e-05	-0.271226	0.0686399
6:32588877:A:G	0.756951	-0.0144949	0.0468353
6:32588880:C:T	0.176459	0.0462414	0.0342088
6:32588882:G:T	0.177531	0.0461412	0.0342193
6:32588905:G:T	0.0265637	0.0709388	0.0319851
6:32588921:G:T	0.00594228	0.150309	0.054639
6:32588939:A:T	0.117648	0.0958869	0.0612804
6:32588953:A:G	0.166316	0.0652353	0.0471306
6:32588970:A:AAAC	0.165995	0.0652888	0.0471335
6:32588980:C:T	0.160033	0.0660702	0.0470264
6:32588985:G:T	0.155544	0.0485826	0.0342078
6:32588993:T:TG	0.156453	0.0647895	0.0457197
6:32588993:T:TGGA	0.784793	0.00904215	0.0331118
6:32588993:T:TGGG	0.160927	0.0658829	0.0469934
6:32589059:GAA:G	0.155955	0.0485293	0.0342043
6:32589060:A:G	0.155955	0.0485293	0.0342043
6:32589061:A:G	0.155955	0.0485293	0.0342043
6:32589122:A:C	0.264372	0.0365339	0.0327331
6:32589158:A:G	0.15693	0.0484169	0.0342055
6:32589169:A:G	8.30609e-05	-0.266277	0.0676621
6:32589217:A:T	0.00188594	0.132636	0.0426807
6:32589233:GC:G	0.000952243	-0.178878	0.0541355
6:32589234:CA:C	0.697706	0.0124241	0.0319863
6:32589240:A:C	0.74219	0.0300549	0.0913649
6:32589242:C:T	0.165833	0.0473746	0.0341878
6:32589244:C:T	0.165831	0.0473748	0.0341877
6:32589245:A:T	0.17098	0.064807	0.0473368
6:32589266:G:A	0.124025	0.0943038	0.061312
6:32589291:C:T	0.421981	0.02822	0.0351437
6:32589300:C:T	0.543413	0.0198361	0.0326434
6:32589301:A:G	0.543395	0.0198369	0.0326434
6:32589305:G:A	0.422895	0.0281689	0.0351492
6:32589326:C:A	0.14403	0.0690598	0.0472705
6:32589327:G:A	0.0997943	-0.151785	0.0922227
6:32589363:A:G	0.0059468	0.150296	0.0546393
6:32589368:C:A	0.161939	0.0657224	0.0469922
6:32589372:T:A	0.821084	-0.0124531	0.0550653
6:32589374:T:C	8.30299e-05	-0.266289	0.0676636
6:32589375:T:G	0.158352	0.0483109	0.0342475
6:32589380:C:T	0.158361	0.0483098	0.0342476
6:32589394:C:A	0.158321	0.0483144	0.0342475
6:32589410:C:T	0.708661	0.0119364	0.0319449
6:32589415:G:A	0.482017	0.0454597	0.0646595
6:32589416:C:T	8.63649e-05	-0.265855	0.0677162
6:32589467:T:C	0.177727	0.0462375	0.0343062
6:32589483:G:A	0.161947	0.065721	0.0469921
6:32589495:G:A	0.177684	0.0817163	0.0606239
6:32589502:A:G	0.27415	-0.107531	0.0983311
6:32589510:A:G	0.157214	0.0483849	0.0342063
6:32589520:A:G	8.28637e-05	-0.266323	0.0676641
6:32589523:C:G	0.661168	0.0186516	0.0425542
6:32589544:C:A	8.28413e-05	-0.26633	0.0676646
6:32589645:A:G	0.178686	0.046092	0.034274
6:32589668:C:A	0.136786	0.0703369	0.0472736
6:32589687:T:C	0.187053	0.0839554	0.063634
6:32589700:C:T	0.177826	0.0816744	0.0606127
6:32589721:TAATTCTC:T	0.276685	0.0526063	0.0483605
6:32589740:A:G	0.276679	0.0526046	0.0483583
6:32589745:C:T	0.238423	0.0401531	0.0340587
6:32589751:T:C	0.298813	0.0500265	0.0481495
6:32589771:A:G	0.242908	0.0561372	0.048073
6:32589772:T:C	0.177549	-0.0594083	0.0440603
6:32589783:C:T	0.244233	0.0559818	0.0480749
6:32589791:T:C	0.704672	0.0120938	0.0319079
6:32589793:G:A	8.6925e-05	-0.265215	0.06758
6:32589806:A:G	0.235405	0.0569124	0.0479646
6:32589820:A:C	0.522156	0.0214834	0.0335665
6:32589834:T:<INS:ME:ALU>	0.0490577	-0.139751	0.0710082
6:32589862:G:A	0.0279703	0.0702165	0.0319499
6:32589867:C:T	0.717883	0.0115225	0.0318928
6:32589877:T:TTAAAATTTAGATA	0.310657	0.0416707	0.0411017
6:32589877:T:TTAAAATTTAGATG	0.13821	-0.153895	0.103809
6:32589879:AAG:A	0.731151	0.0538881	0.156836
6:32589880:AG:A	0.918545	0.0166877	0.163178
6:32589880:A:<INS:ME:LINE1>	0.896976	0.0205459	0.158677
6:32589923:C:T	0.51532	0.0218497	0.0335851
6:32589937:G:A	0.602733	0.021865	0.0420098
6:32589938:A:G	0.137612	0.0505106	0.0340198
6:32589939:A:C	0.137616	0.0505102	0.0340198
6:32589945:T:C	0.161333	0.0663554	0.0473763
6:32589952:G:T	0.64314	0.0148149	0.0319759
6:32589953:C:A	0.134498	0.0511452	0.0341743
6:32589959:C:T	0.666551	0.013778	0.0319759
6:32589978:A:T	0.646753	0.0194959	0.0425417
6:32589982:C:T	0.210725	0.0414883	0.0331489
6:32589983:G:A	0.025628	0.0715142	0.0320433
6:32590029:T:C	0.163843	0.0654387	0.0470017
6:32590033:AAT:A	8.68981e-05	-0.26522	0.06758
6:32590070:A:C	0.520492	0.0215796	0.0335823
6:32590087:GT:G	0.12852	0.0716658	0.0471496
6:32590091:T:G	0.12852	0.0716658	0.0471496
6:32590097:A:T	0.155331	0.0486435	0.0342331
6:32590120:C:A	0.127709	0.0718189	0.04715
6:32590153:C:T	0.500261	0.0226524	0.033605
6:32590154:T:C	0.0961681	0.0553512	0.0332695
6:32590159:C:A	0.0962331	0.0553397	0.0332691
6:32590162:A:G	4.49758e-05	-0.274579	0.0672937
6:32590165:G:A	4.49411e-05	-0.274591	0.0672936
6:32590183:G:T	0.178079	-0.0594325	0.0441322
6:32590184:C:T	0.178079	-0.0594325	0.0441322
6:32590187:T:A	4.49585e-05	-0.274585	0.0672937
6:32590201:CA:C	0.00572167	0.151384	0.0547836
6:32590234:A:T	0.176166	0.0462336	0.0341799
6:32590248:T:C	0.184023	0.0627059	0.0472016
6:32590274:T:A	0.0271521	0.0706258	0.0319671
6:32590281:G:A	0.244479	0.0734748	0.0631299
6:32590284:TGAG:T	0.309686	0.046711	0.0459808
6:32590287:G:GGT	0.44195	0.0523256	0.0680522
6:32590294:GA:G	0.368797	0.041449	0.0461197
6:32590298:A:G	0.363291	0.030797	0.0338759
6:32590299:T:C	0.262101	0.0382175	0.0340789
6:32590315:C:T	0.166174	0.0839543	0.0606342
6:32590316:C:T	0.496546	-0.0686047	0.100899
6:32590317:A:G	0.303913	0.0496124	0.0482574
6:32590319:T:G	0.254051	0.0387878	0.0340075
6:32590324:T:G	0.254249	0.0387714	0.0340073
6:32590331:T:C	0.252728	0.038895	0.0340066
6:32590348:A:G	0.691865	0.0126481	0.0319134
6:32590352:G:T	0.282212	0.06896	0.0641272
6:32590362:TC:T	0.737579	-0.0156421	0.0466842
6:32590364:C:T	9.9092e-15	0.359164	0.0464012
6:32590381:A:T	0.155559	0.0669325	0.0471301
6:32590393:T:G	0.179434	0.063123	0.047019
6:32590428:T:C	0.157659	0.0666587	0.0471756
6:32590436:C:T	0.158222	0.0665838	0.0471865
6:32590437:A:G	0.158185	0.0665897	0.0471865
6:32590443:A:G	0.336006	0.0339015	0.0352375
6:32590453:C:G	0.921972	-0.00437404	0.044656
6:32590456:C:T	0.381108	0.0308371	0.035208
6:32590463:G:A	0.201338	0.0602044	0.0471175
6:32590473:T:C	0.735658	0.0143636	0.0425453
6:32590482:C:G	0.547207	0.020217	0.0335858
6:32590483:C:T	0.175633	0.0637582	0.0470775
6:32590498:T:G	0.737598	0.0142592	0.0425601
6:32590529:A:G	0.124479	0.0941197	0.0612662
6:32590590:T:G	0.160543	0.0659598	0.0470051
6:32590600:AT:A	0.160839	0.0658919	0.0469899
6:32590602:T:C	0.160839	0.0658919	0.0469899
6:32590612:T:C	0.160543	0.0659598	0.0470051
6:32590619:T:C	8.50274e-05	-0.268682	0.068371
6:32590623:A:AC	0.00643582	0.148587	0.0545332
6:32590624:T:C	0.709361	0.0118986	0.0319242
6:32590635:A:T	0.925282	-0.00332242	0.0354268
6:32590637:T:A	0.495867	0.0442902	0.0650363
6:32590639:C:T	8.48263e-05	-0.26872	0.0683708
6:32590640:T:C	0.145523	-0.136886	0.0940456
6:32590641:T:G	0.498621	0.0439503	0.0649517
6:32590665:A:G	0.169885	-0.0604623	0.0440503
6:32590669:T:A	0.0814188	-0.112496	0.0645599
6:32590696:C:T	0.169885	-0.0604623	0.0440503
6:32590735:C:T	0.475935	0.0266715	0.037415
6:32590768:C:A	0.745897	-0.0143096	0.0441579
6:32590774:T:C	0.162663	0.0656895	0.0470498
6:32590778:C:T	0.000192601	-0.272599	0.0731116
6:32590780:T:C	0.162672	0.0656868	0.0470489
6:32590784:T:TACAGAC	0.480631	0.045641	0.0647125
6:32590784:T:TACAGAG	0.232797	0.0749571	0.062821
6:32590833:A:T	0.169885	-0.0604623	0.0440503
6:32590844:G:C	0.0814188	-0.112496	0.0645599
6:32590870:T:C	0.160905	0.0658874	0.0469941
6:32590879:C:A	0.160905	0.0658852	0.0469926
6:32590893:A:G	0.109835	-0.150481	0.0941135
6:32590916:A:G	0.956817	-0.00191596	0.0353836
6:32591001:A:G	0.00566293	0.151366	0.0547102
6:32591008:TA:T	8.11856e-05	-0.265995	0.0674965
6:32591038:A:G	0.233099	0.0748385	0.0627622
6:32591106:T:C	0.169774	-0.060484	0.0440547
6:32591129:G:A	0.172723	-0.0600887	0.0440692
6:32591138:G:A	0.999987	-5.65814e-07	0.0354373
6:32591141:G:A	0.96239	-0.0016687	0.0353875
6:32591151:C:T	0.195093	0.0787813	0.060804
6:32591173:C:T	0.14861	0.0678397	0.0469655
6:32591183:G:A	0.159855	-0.0620221	0.0441263
6:32591198:C:T	0.778975	-0.00907138	0.0323222
6:32591213:A:G	0.535781	0.0399834	0.0645722
6:32591216:T:TA	0.170048	-0.0604423	0.0440526
6:32591222:A:G	0.00576933	0.151216	0.0547763
6:32591226:A:G	0.73938	-0.0147006	0.0441892
6:32591227:C:G	0.170039	-0.0604431	0.0440522
6:32591232:C:T	0.739472	-0.0146952	0.0441893
6:32591235:A:G	0.14863	0.0678376	0.0469663
6:32591237:A:G	0.14863	0.0678376	0.0469663
6:32591238:A:G	0.739547	-0.0146909	0.0441895
6:32591248:C:T	0.738676	-0.0147414	0.044188
6:32591280:T:C	0.00570921	0.151397	0.0547741
6:32591291:T:A	0.420009	0.0282723	0.0350596
6:32591300:G:A	0.143089	-0.0492558	0.0336359
6:32591310:A:G	0.157041	-0.0624255	0.0441141
6:32591313:A:ATCT	0.474335	0.0248752	0.0347689
6:32591315:A:C	0.76443	-0.00968584	0.0323219
6:32591332:T:G	0.455622	0.0261387	0.0350349
6:32591337:A:T	0.456816	0.0260692	0.0350345
6:32591360:G:C	0.174616	0.0824243	0.0607168
6:32591368:T:C	0.247965	0.0728631	0.0630681
6:32591370:C:G	0.170919	-0.0603596	0.0440819
6:32591383:T:G	0.25281	0.0526333	0.0460262
6:32591388:A:G	0.170649	-0.0603579	0.0440529
6:32591411:T:C	0.247197	0.0729804	0.0630672
6:32591416:T:C	0.17048	-0.0603963	0.0440635
6:32591422:A:G	0.746519	-0.014277	0.0441695
6:32591424:A:G	0.0840641	-0.112117	0.0648986
6:32591428:A:G	0.141518	-0.0494274	0.0336204
6:32591429:C:A	0.169319	-0.0605471	0.0440536
6:32591430:A:G	0.169784	0.0645944	0.0470496
6:32591432:G:T	0.17453	-0.0599198	0.0441303
6:32591448:G:A	0.169784	0.0645944	0.0470496
6:32591469:A:G	0.1694	-0.0605489	0.0440633
6:32591500:G:A	7.99363e-05	-0.266153	0.067473
6:32591531:A:AC	0.17734	-0.0531789	0.0394212
6:32591566:A:G	0.160972	0.0658703	0.0469895
6:32591567:T:A	0.737318	-0.0148362	0.0442335
6:32591588:A:G	0.481741	0.0455024	0.0646794
6:32591597:T:C	0.160972	0.0658703	0.0469895
6:32591601:C:T	0.0313124	-0.0709362	0.0329464
6:32591609:A:G	0.0314038	-0.0709002	0.0329475
6:32591629:C:T	0.00607494	0.150422	0.0548242
6:32591654:A:G	0.183764	-0.0523955	0.0394172
6:32591664:G:A	0.710059	-0.016466	0.0442901
6:32591681:A:G	0.060204	-0.251697	0.133932
6:32591682:T:C	2.29339e-08	0.282856	0.0506159
6:32591682:T:G	0.170058	-0.044857	0.0326942
6:32591686:A:G	0.0206512	-0.0727868	0.0314509
6:32591687:G:A	0.820062	-0.0100697	0.044269
6:32591689:GCA:G	0.0206453	-0.07279	0.0314508
6:32591690:C:T	0.000338686	0.13373	0.0373155
6:32591695:T:G	7.83111e-05	-0.266662	0.0675176
6:32591717:G:A	7.88972e-05	-0.266476	0.0675012
6:32591751:A:G	0.00540318	0.109067	0.039205
6:32591752:G:A	0.205171	-0.0414236	0.0326954
6:32591755:G:A	0.0477238	-0.130034	0.0656796
6:32591773:G:A	0.1837	-0.0523891	0.0394067
6:32591775:A:G	0.0583134	-0.0851861	0.0449926
6:32591777:G:T	0.574773	-0.0201479	0.035912
6:32591834:G:T	0.085451	-0.0772016	0.0448873
6:32591836:A:G	0.573834	-0.0265209	0.0471554
6:32591838:G:A	0.0842508	-0.0774612	0.044865
6:32591840:CTT:C	0.521169	0.0283374	0.0441706
6:32591841:T:A	0.199065	0.0614778	0.0478717
6:32591842:T:C	0.0547339	-0.0869823	0.0452801
6:32591843:ATG:A	0.81241	0.00864279	0.0364185
6:32591845:G:A	0.141109	-0.0494678	0.0336133
6:32591861:T:C	0.169234	-0.0605965	0.0440808
6:32591876:G:A	0.824513	-0.0102311	0.0461395
6:32591892:A:G	7.90407e-05	-0.266449	0.0675019
6:32591914:G:C	0.170206	-0.0448574	0.0327058
6:32591921:G:T	0.160911	0.0658798	0.0469894
6:32591922:G:A	0.00940931	0.101092	0.0389294
6:32591944:C:A	0.180826	-0.0527928	0.0394501
6:32591949:C:T	0.180826	-0.0527928	0.0394501
6:32591953:T:C	0.134509	-0.0663564	0.0443394
6:32591971:T:G	0.161297	0.0658207	0.0469906
6:32591976:C:A	0.142414	-0.0493165	0.0336204
6:32591980:T:C	0.136047	-0.0661224	0.0443574
6:32591989:T:G	0.197437	-0.0422328	0.0327668
6:32591991:G:T	0.136023	-0.0661267	0.0443576
6:32591996:A:G	0.142918	-0.0492477	0.0336159
6:32592009:A:G	0.350003	0.0799593	0.0855561
6:32592027:AATCT:A	0.147029	0.0686098	0.0473137
6:32592040:T:C	0.0520584	-0.127393	0.0655767
6:32592043:GTT:G	0.466307	-0.0233694	0.0320788
6:32592043:GTT:GT	0.431165	-0.0300044	0.0381154
6:32592051:C:G	0.125155	-0.068629	0.0447535
6:32592057:G:A	0.0504956	-0.147841	0.0755934
6:32592068:T:C	0.858703	-0.00783701	0.0440219
6:32592072:T:G	0.172899	-0.0537652	0.0394477
6:32592083:G:A	0.118757	-0.0699186	0.0448192
6:32592110:A:G	0.140586	-0.0667761	0.0453146
6:32592112:A:G	0.168955	-0.046365	0.033706
6:32592116:C:G	0.162215	-0.0471406	0.0337282
6:32592119:G:C	0.00251241	-0.0983206	0.0325366
6:32592119:G:T	0.00656217	0.152539	0.0561158
6:32592124:A:G	0.145434	0.0686151	0.0471307
6:32592142:C:T	0.786689	-0.00870002	0.0321493
6:32592143:A:G	0.151445	-0.0483291	0.0336918
6:32592149:ATCAGATGAAAT:A	0.169587	-0.065886	0.0479683
6:32592152:A:G	0.890212	-0.00617729	0.0447514
6:32592155:TGAAATTTGGTA:T	0.0153643	-0.0866078	0.0357341
6:32592165:T:A	0.0292401	0.105357	0.0483237
6:32592166:A:T	0.956697	-0.00212964	0.0392205
6:32592209:A:G	0.141155	-0.0494615	0.0336129
6:32592219:A:G	0.768247	-0.00952417	0.0323215
6:32592229:G:A	0.16131	0.0658188	0.0469906
6:32592239:T:C	0.159511	-0.0624707	0.0444088
6:32592294:G:A	0.158698	-0.0627076	0.0444903
6:32592313:T:C	0.759656	-0.0134738	0.0440419
6:32592337:G:A	0.161183	0.0658381	0.0469901
6:32592345:C:G	0.134879	-0.0502771	0.0336271
6:32592351:A:G	0.167386	-0.0452704	0.0327892
6:32592354:A:G	0.167395	-0.0452694	0.0327892
6:32592358:C:T	0.0195877	-0.0734878	0.0314837
6:32592359:C:G	0.167673	-0.0452449	0.0327928
6:32592360:C:CT	1.48426e-06	0.267182	0.0555085
6:32592360:C:T	3.24544e-08	0.230925	0.0417763
6:32592364:T:A	0.151512	0.167527	0.116808
6:32592383:T:C	0.136987	-0.0500198	0.0336357
6:32592385:G:T	0.0207925	-0.0727442	0.0314674
6:32592395:C:A	0.130252	-0.0682929	0.0451342
6:32592397:AG:A	0.00803632	0.103304	0.0389747
6:32592398:GGT:G	0.00796108	0.103419	0.0389714
6:32592437:T:A	0.651948	-0.0482566	0.106986
6:32592437:TA:T	0.0479148	-0.09251	0.0467665
6:32592476:T:C	6.41118e-10	0.213037	0.0344722
6:32592556:A:C	0.0151208	-0.0772371	0.0317917
6:32592565:G:A	0.182203	-0.0443173	0.0332213
6:32592567:G:A	0.152487	-0.0481245	0.0336346
6:32592574:T:A	0.180946	-0.053905	0.0402923
6:32592582:T:C	0.184037	-0.0441348	0.0332233
6:32592588:T:C	0.152662	-0.0481119	0.0336402
6:32592593:G:A	0.182209	-0.053784	0.0403183
6:32592602:T:G	0.132065	0.0707716	0.0469928
6:32592605:T:A	0.143751	0.0687222	0.0470068
6:32592628:G:A	0.154535	-0.0473003	0.0332236
6:32592636:G:A	0.0175681	-0.0754852	0.0317887
6:32592649:T:G	0.170353	-0.0604409	0.044083
6:32592650:T:G	0.173031	-0.0600985	0.044108
6:32592656:T:C	0.143885	-0.0491118	0.0336042
6:32592675:AG:A	0.721238	-0.0115261	0.0323038
6:32592676:G:A	0.89849	-0.0040969	0.0321153
6:32592676:G:GA	0.0730218	-0.0599693	0.0334521
6:32592679:T:A	0.168908	-0.0607354	0.044148
6:32592693:T:C	0.175529	-0.0534083	0.0394258
6:32592747:AG:A	0.169384	-0.0606831	0.0441593
6:32592774:G:T	0.174626	-0.0535365	0.0394379
6:32592775:A:G	0.0762857	-0.0577115	0.0325565
6:32592775:A:T	0.482403	0.0454198	0.0646598
6:32592790:G:A	0.00558527	0.151713	0.0547467
6:32592793:C:T	7.73625e-05	-0.266646	0.0674638
6:32592794:G:C	0.173533	-0.0536838	0.0394462
6:32592794:G:T	0.7702	-0.0094472	0.0323409
6:32592833:C:G	0.140497	-0.0495593	0.0336237
6:32592843:G:T	0.320842	-0.0448113	0.0451395
6:32592845:T:C	0.287635	0.0492323	0.0463004
6:32592862:T:C	0.293649	0.0486488	0.0463255
6:32592868:T:C	0.293024	0.0487144	0.046328
6:32592886:GA:G	0.00424171	0.164011	0.0573545
6:32592891:TTTTAA:T	0.00219739	0.173739	0.0567373
6:32592898:G:A	0.277901	0.0503342	0.0463889
6:32592902:A:AG	0.474902	0.0250587	0.0350704
6:32592905:T:C	0.687126	-0.0179117	0.0444727
6:32592908:C:T	0.185956	-0.0446495	0.0337579
6:32592909:A:G	0.185956	-0.0446495	0.0337579
6:32592915:G:C	0.147107	-0.0488479	0.0336922
6:32592918:C:T	0.0375857	-0.0681686	0.0327837
6:32592923:A:G	0.28093	0.0500825	0.0464487
6:32592931:C:T	0.626853	-0.021521	0.0442673
6:32592950:C:T	0.129871	-0.0509149	0.0336159
6:32592953:C:T	0.121118	-0.0509123	0.0328446
6:32592968:G:A	0.350099	-0.0423999	0.0453767
6:32592970:T:C	0.293696	0.0486954	0.0463744
6:32592973:T:C	0.13187	-0.0506791	0.0336344
6:32592985:A:G	0.00897412	0.10182	0.0389663
6:32592992:A:G	0.155664	-0.0464904	0.0327442
6:32592999:C:G	0.143722	-0.0492068	0.0336556
6:32593003:T:C	0.159404	-0.0555996	0.0395142
6:32593006:A:G	0.0431823	-0.0635623	0.0314362
6:32593010:C:A	0.0431216	-0.0635778	0.0314348
6:32593033:C:T	0.331814	0.0449355	0.046303
6:32593040:C:T	0.000199399	-0.250629	0.0673774
6:32593051:T:C	0.191319	-0.0427866	0.0327444
6:32593080:A:G	0.135504	-0.0502027	0.0336311
6:32593085:T:C	0.0181726	-0.0782991	0.0331483
6:32593094:C:T	2.31634e-08	0.28272	0.0506072
6:32593095:G:A	0.135561	-0.0501949	0.0336309
6:32593095:GCT:G	0.113233	-0.0710197	0.0448405
6:32593097:T:G	0.113319	-0.0710041	0.0448414
6:32593127:C:T	0.0984142	-0.074154	0.0448714
6:32593130:T:TA	0.369759	0.0572761	0.0638583
6:32593144:A:G	0.907906	-0.00509095	0.0440089
6:32593167:C:T	0.00175429	0.118695	0.0379342
6:32593190:C:T	0.177205	-0.0599878	0.0444548
6:32593198:G:C	0.150057	-0.0483804	0.0336131
6:32593199:T:A	0.30144	0.0639224	0.0618594
6:32593199:T:C	0.0441254	-0.0659364	0.0327569
6:32593200:A:G	0.00599019	0.154592	0.0562498
6:32593220:T:G	0.166118	-0.046665	0.0336984
6:32593225:CAG:C	0.0660906	-0.0947783	0.0515714
6:32593244:C:T	0.190206	-0.0588074	0.0448922
6:32593246:C:G	0.190336	-0.0587903	0.0448923
6:32593270:G:C	0.736897	-0.0148547	0.044215
6:32593280:C:T	0.17214	-0.044791	0.0328053
6:32593291:A:T	0.195557	-0.0571048	0.0441197
6:32593292:C:T	0.195571	-0.0571032	0.0441199
6:32593316:C:A	0.0594103	0.100686	0.0534103
6:32593317:T:G	0.116947	-0.0524112	0.0334315
6:32593320:TG:T	0.143827	-0.0483442	0.0330743
6:32593321:G:T	0.143661	-0.0483607	0.0330718
6:32593325:G:T	8.12494e-05	-0.269312	0.0683414
6:32593349:C:G	0.13137	-0.0604688	0.0400795
6:32593356:C:T	0.0249239	-0.0705807	0.031473
6:32593368:G:A	0.200416	-0.05652	0.0441436
6:32593386:C:A	0.146344	-0.0479316	0.0329978
6:32593392:G:A	0.146141	-0.0479561	0.0329981
6:32593417:C:G	0.167461	0.0885733	0.0641645
6:32593421:G:A	0.49642	0.0225665	0.0331796
6:32593423:C:T	0.0292847	-0.120574	0.0553186
6:32593430:A:T	0.0400007	-0.0652371	0.031765
6:32593432:G:A	0.129587	0.0503306	0.0332054
6:32593434:T:G	0.0399665	-0.0652429	0.0317623
6:32593441:C:T	0.0429664	-0.064379	0.0318072
6:32593442:A:G	0.0429535	-0.0643829	0.0318072
6:32593444:A:C	0.247097	-0.0563136	0.0486541
6:32593453:A:G	0.0460983	-0.0631642	0.0316693
6:32593465:A:T	0.255183	0.0517926	0.0455179
6:32593479:C:T	0.14844	-0.0487098	0.0337077
6:32593507:G:A	0.0203532	-0.0732876	0.0315926
6:32593519:G:A	0.142543	-0.0492585	0.0335917
6:32593522:C:G	0.163492	0.0655011	0.0470073
6:32593537:A:G	0.215221	-0.0551941	0.0445352
6:32593552:A:C	0.115576	-0.0526206	0.0334392
6:32593566:T:G	0.410522	0.0531703	0.0646074
6:32593585:G:A	0.105216	-0.0543176	0.0335278
6:32593592:T:C	0.105207	-0.0543188	0.0335277
6:32593600:G:A	0.105583	-0.0542952	0.0335494
6:32593608:G:A	0.598084	-0.0170403	0.032325
6:32593612:A:G	0.14863	-0.0485475	0.0336111
6:32593617:T:C	2.09482e-05	-0.324695	0.0763173
6:32593627:G:A	0.00261766	-0.0982463	0.0326465
6:32593633:G:A	0.125826	-0.0509869	0.033308
6:32593639:C:A	0.161914	0.0658422	0.0470751
6:32593639:C:T	0.278484	0.0662861	0.0611647
6:32593649:G:A	0.366587	0.041806	0.0463027
6:32593654:CACATCTGTGGATTCA:C	0.198945	-0.0569404	0.0443267
6:32593677:A:G	0.00493838	0.152123	0.0541166
6:32593686:A:G	0.280127	0.0660478	0.0611535
6:32593688:T:A	0.322006	0.0457501	0.0461961
6:32593689:C:A	0.309218	-0.0463635	0.0455946
6:32593689:CT:C	0.998843	-5.1673e-05	0.0356254
6:32593690:T:C	0.970534	-0.00131892	0.0357052
6:32593691:A:G	0.131722	-0.0501973	0.0333018
6:32593692:C:T	0.0317492	-0.0679248	0.0316289
6:32593708:C:T	0.00481583	0.152541	0.0541096
6:32593734:C:T	0.324332	0.0462782	0.0469546
6:32593747:A:T	0.317938	0.0469741	0.047035
6:32593751:C:G	0.31784	0.0469838	0.0470352
6:32593755:G:A	6.41163e-05	0.149012	0.0372799
6:32593786:A:G	0.279287	0.0509852	0.0471246
6:32593804:T:C	0.248146	0.0553173	0.0478993
6:32593830:A:G	0.428395	0.0387395	0.0489172
6:32593836:C:T	0.427667	0.0388017	0.0489185
6:32593837:A:G	0.427748	0.0387949	0.0489185
6:32593857:G:A	0.310372	0.0486107	0.0479187
6:32593868:T:C	0.301765	0.0490945	0.047542
6:32593901:T:C	0.22882	0.0561848	0.0466882
6:32593913:C:G	0.216797	0.0576552	0.0466809
6:32593926:T:C	0.226423	0.0563195	0.0465595
6:32593927:G:A	0.794578	-0.0284095	0.109112
6:32593933:A:G	0.26203	0.0522237	0.0465616
6:32593952:C:G	6.38674e-05	0.186322	0.0466032
6:32593969:G:A	0.290534	0.0492514	0.0465976
6:32593997:G:A	0.288201	0.0494933	0.0466006
6:32594006:C:A	0.287463	0.0495636	0.0465953
6:32594012:C:T	0.287097	0.0495901	0.0465849
6:32594022:C:A	0.0237786	0.0974722	0.0431162
6:32594028:T:G	0.160362	0.0662318	0.0471786
6:32594031:A:G	0.583104	-0.0607347	0.110657
6:32594039:G:A	0.750738	-0.0123979	0.0390279
6:32594040:A:G	0.118602	-0.0512633	0.032847
6:32594061:A:G	0.928912	0.00317174	0.0355519
6:32594073:G:T	0.129103	-0.0498255	0.0328307
6:32594098:G:A	0.128744	-0.0603263	0.0397125
6:32594103:G:A	0.728069	-0.0154044	0.0443044
6:32594132:AG:A	1.60067e-05	-0.320223	0.0742227
6:32594152:T:C	0.017843	0.08253	0.0348396
6:32594159:G:A	0.160506	0.0659621	0.0470025
6:32594160:G:T	0.126075	-0.0607406	0.0397059
6:32594162:A:G	0.238377	-0.0524739	0.0445051
6:32594164:C:CT	0.238057	-0.0525096	0.044505
6:32594166:A:G	0.160289	0.0659975	0.0470034
6:32594169:A:G	0.154363	-0.0478736	0.0336123
6:32594176:G:T	0.16037	0.0659856	0.0470041
6:32594188:A:T	0.269346	0.0438886	0.0397337
6:32594196:GC:G	1.25607e-05	-0.32614	0.0746722
6:32594199:A:G	0.122858	-0.0506443	0.0328244
6:32594211:A:T	0.229005	0.0755954	0.0628428
6:32594217:G:T	0.158811	0.0662489	0.0470157
6:32594240:T:A	0.527191	-0.0648759	0.102603
6:32594248:G:A	0.140051	-0.0495901	0.0336068
6:32594274:T:C	0.139602	-0.0496468	0.033607
6:32594275:G:A	0.139608	-0.049646	0.033607
6:32594295:G:T	0.0167194	-0.0754084	0.0315144
6:32594299:T:A	0.119558	-0.0514173	0.0330311
6:32594304:T:C	0.13543	0.0702084	0.0470242
6:32594309:A:C	0.138354	-0.0497752	0.0335876
6:32594342:T:C	0.00151476	-0.119158	0.0375674
6:32594354:T:C	0.244849	-0.0388283	0.0333877
6:32594388:C:T	0.954142	-0.00264077	0.0459215
6:32594394:A:G	0.930706	-0.00399865	0.0459844
6:32594395:T:G	0.0117219	-0.0797391	0.0316374
6:32594396:G:T	0.0117235	-0.0797376	0.0316374
6:32594399:A:G	0.151042	-0.0483533	0.0336755
6:32594403:C:T	0.15338	0.067129	0.0470192
6:32594420:A:C	0.84559	0.00689573	0.0354084
6:32594425:C:T	0.0107081	0.0993833	0.038942
6:32594441:A:G	0.131176	0.0698983	0.0463061
6:32594452:T:G	0.0111983	-0.0805247	0.031747
6:32594457:A:G	0.0112003	-0.0805222	0.0317468
6:32594470:G:A	0.011196	-0.0805198	0.0317442
6:32594503:T:C	0.975874	-0.00128378	0.0424496
6:32594512:T:C	0.975636	-0.00129639	0.0424474
6:32594515:G:A	0.975879	-0.00128341	0.0424467
6:32594535:T:C	0.0119201	-0.0797037	0.0316976
6:32594547:G:A	0.0118993	-0.079721	0.0316967
6:32594562:G:A	0.0119201	-0.0797116	0.0317008
6:32594577:A:G	0.115291	-0.0716269	0.0454817
6:32594597:T:TAGA	0.33734	-0.0320688	0.0334247
6:32594598:A:AGAG	0.0698234	-0.0601954	0.0332011
6:32594612:G:A	0.0529519	0.201964	0.104357
6:32594640:CTAT:C	0.0229288	-0.128888	0.0566636
6:32594650:CA:C	0.0278286	-0.069948	0.031799
6:32594658:T:A	0.0155332	0.269477	0.111368
6:32594660:AATT:A	0.154914	0.0669209	0.0470483
6:32594661:A:G	0.0157594	0.268902	0.111372
6:32594686:G:A	0.395148	-0.0388933	0.0457398
6:32594704:T:A	0.0349276	-0.0665255	0.0315407
6:32594709:A:T	0.0350815	-0.0664556	0.0315342
6:32594718:T:C	0.0418354	-0.0641762	0.0315338
6:32594734:A:G	0.0179713	-0.0747289	0.0315817
6:32594738:A:T	0.0388872	0.229914	0.111318
6:32594768:G:A	0.016955	-0.0757217	0.0317135
6:32594775:G:A	0.128813	-0.0619035	0.0407582
6:32594810:G:A	0.0171948	-0.0755499	0.0317102
6:32594814:A:AAGG	0.120794	-0.0521578	0.0336188
6:32594816:G:GGAT	0.545682	0.0253451	0.0419452
6:32594818:A:AT	0.324146	-0.0564365	0.0572394
6:32594819:G:GAT	0.324101	-0.0564419	0.0572395
6:32594819:G:T	0.831672	-0.0331702	0.156052
6:32594843:C:T	0.110195	-0.0649312	0.0406502
6:32594850:T:TCC	0.785196	-0.00908859	0.0333459
6:32594855:G:A	0.0167031	-0.075853	0.0316955
6:32594892:C:T	0.00458378	-0.161057	0.0568119
6:32594898:C:T	0.0148073	-0.0767232	0.0314819
6:32594901:T:C	0.0091422	0.101493	0.0389357
6:32594915:A:G	0.0143593	-0.0770501	0.0314728
6:32594916:A:G	0.0149277	-0.0766458	0.031488
6:32594941:AT:A	0.0205178	-0.0730248	0.0315205
6:32594957:G:T	0.0191049	-0.0736789	0.03144
6:32594975:G:T	0.00261252	0.113265	0.0376295
6:32594980:T:A	0.0232008	-0.0722835	0.0318414
6:32594986:TA:T	0.0209782	-0.0732102	0.031715
6:32594993:A:G	0.0200894	-0.0737653	0.0317315
6:32595027:A:G	0.0206224	-0.0727978	0.0314485
6:32595031:A:T	0.140804	-0.0495024	0.033611
6:32595042:G:T	0.0145651	-0.143672	0.0588094
6:32595063:C:T	2.25607e-08	0.282925	0.0506025
6:32595097:C:A	0.149211	0.0677373	0.046964
6:32595117:C:T	0.146678	0.068164	0.0469654
6:32595118:G:A	0.0181785	-0.0743777	0.0314898
6:32595119:T:C	0.0181764	-0.0743792	0.0314898
6:32595120:G:A	0.0181704	-0.074383	0.0314898
6:32595147:C:T	0.0195975	-0.0734924	0.0314882
6:32595179:CTATTTACAGT:C	0.0189155	-0.0742382	0.0316285
6:32595189:TTACTC:T	0.00452858	-0.0909841	0.0320504
6:32595222:C:T	0.485753	-0.0316662	0.0454269
6:32595231:T:G	0.020967	-0.0725985	0.0314473
6:32595276:G:T	2.21161e-08	0.283103	0.0506031
6:32595278:C:T	0.00389812	0.20154	0.0698265
6:32595287:C:T	0.0714423	-0.0568129	0.0315162
6:32595292:T:TTC	0.00210918	0.106925	0.0347788
6:32595300:TTC:T	0.242462	0.0392682	0.0335955
6:32595312:T:TC	0.00858808	-0.0834783	0.0317646
6:32595320:T:C	0.0580728	-0.0796351	0.0420205
6:32595321:TTTTCC:T	0.899282	0.00409686	0.0323687
6:32595323:TTCC:T	0.477619	0.0230065	0.0323972
6:32595333:A:C	0.0114051	-0.0798178	0.0315481
6:32595334:G:A	0.0110422	-0.0801441	0.0315359
6:32595345:G:A	0.315881	0.0333757	0.0332773
6:32595352:T:C	0.225202	-0.0807705	0.0665977
6:32595360:G:T	0.01113	-0.0800431	0.0315305
6:32595367:C:T	0.0111675	-0.0800124	0.0315331
6:32595368:A:G	0.0111651	-0.0800149	0.0315331
6:32595371:GTGGTGCGATCT:G	0.917357	-0.00579064	0.0558063
6:32595375:T:C	0.00612257	-0.0868754	0.0316931
6:32595376:G:A	0.00612125	-0.0868778	0.0316932
6:32595377:C:T	0.00612393	-0.0868733	0.0316932
6:32595383:T:C	0.0435663	-0.0664647	0.032932
6:32595418:A:G	0.0963109	-0.0546057	0.0328355
6:32595421:T:A	0.096211	-0.0546212	0.032835
6:32595424:T:C	0.00811757	0.102608	0.038762
6:32595429:T:C	0.127384	-0.0511254	0.0335359
6:32595448:A:G	0.0120819	-0.0789926	0.0314744
6:32595469:T:C	0.0117487	-0.0793934	0.0315103
6:32595474:T:C	0.0117963	-0.0793468	0.0315096
6:32595489:C:T	0.0137995	-0.0775603	0.0314973
6:32595530:T:C	0.318163	-0.0446888	0.0447676
6:32595596:G:C	0.0911537	-0.0553901	0.0327879
6:32595604:G:A	0.016543	-0.0755878	0.0315381
6:32595605:C:T	0.0165389	-0.0755912	0.0315384
6:32595610:G:A	0.0177591	-0.0747699	0.0315405
6:32595628:T:C	0.0197392	-0.0733572	0.0314667
6:32595629:C:T	0.0197399	-0.0733568	0.0314667
6:32595633:C:T	0.0202131	-0.0730771	0.0314666
6:32595636:T:G	0.838639	-0.00940955	0.0462081
6:32595679:G:A	0.103509	-0.0533127	0.0327459
6:32595682:G:A	1.9687e-08	0.278997	0.0496902
6:32595705:T:C	0.293236	-0.0466733	0.0444064
6:32595732:T:C	0.020784	-0.0727101	0.0314506
6:32595747:G:A	0.0206984	-0.0727541	0.0314484
6:32595773:G:A	2.25141e-08	0.282947	0.0506032
6:32595779:C:A	0.0206984	-0.0727541	0.0314484
6:32595806:A:G	0.29437	-0.046528	0.0443723
6:32595813:G:C	0.0206489	-0.0727892	0.0314514
6:32595857:C:T	6.45281e-05	-0.27043	0.0676817
6:32595859:G:T	0.0211382	-0.0725062	0.0314491
6:32595874:C:T	0.107099	-0.0527464	0.0327338
6:32595906:T:C	0.0636256	-0.073277	0.0395068
6:32595907:G:A	0.0187103	-0.0739657	0.031458
6:32595954:G:A	0.0192655	-0.0735994	0.031448
6:32595972:G:A	0.0192685	-0.0735933	0.0314462
6:32596007:A:G	0.0169485	-0.0750549	0.0314323
6:32596013:A:G	0.0880381	-0.0557789	0.0326988
6:32596027:C:T	0.0169037	-0.0750815	0.0314307
6:32596033:GACC:G	0.0491018	-0.0778611	0.0395695
6:32596038:C:G	0.0720305	-0.0711862	0.0395715
6:32596040:A:G	0.0720394	-0.0711843	0.0395717
6:32596041:G:A	0.0607876	-0.075499	0.0402654
6:32596048:G:A	0.0143166	-0.0770088	0.0314422
6:32596074:CAG:C	0.0182936	-0.0741949	0.0314435
6:32596123:C:T	0.0176425	-0.0746212	0.0314454
6:32596131:C:T	0.0174893	-0.0747363	0.0314513
6:32596145:G:A	1.04774e-08	0.284056	0.0496358
6:32596159:A:ACTTACAG	0.0120526	-0.0788855	0.031421
6:32596177:A:T	0.011857	-0.0790724	0.0314232
6:32596183:T:C	0.0119177	-0.0790139	0.0314224
6:32596203:C:T	0.491873	0.0451976	0.065758
6:32596207:C:T	0.0177236	-0.0747636	0.031528
6:32596222:T:A	0.0209413	-0.0726371	0.0314577
6:32596232:GA:G	0.0146642	-0.0767715	0.0314564
6:32596238:T:C	0.0147333	-0.0767212	0.0314577
6:32596247:G:T	0.142552	0.0869413	0.0592908
6:32596294:T:C	0.0209226	-0.0726268	0.0314486
6:32596309:C:T	0.136129	-0.0501211	0.0336301
6:32596310:T:C	0.249904	0.0721155	0.0626774
6:32596324:T:G	0.840428	-0.00930785	0.0462282
6:32596336:T:G	0.0193702	-0.0735622	0.0314593
6:32596352:C:T	0.0209191	-0.072609	0.0314401
6:32596370:C:T	0.00230698	0.169502	0.0556186
6:32596374:A:G	0.296546	-0.0461891	0.0442481
6:32596385:C:T	1.38242e-09	0.310731	0.0512969
6:32596393:A:G	0.0217562	-0.271503	0.118323
6:32596423:A:G	0.0198265	-0.0732661	0.0314499
6:32596429:C:T	0.720643	-0.0158886	0.0444314
6:32596430:T:G	0.0285815	-0.0691312	0.0315781
6:32596431:C:G	0.0285784	-0.0691325	0.0315781
6:32596444:G:A	0.0205287	-0.0729371	0.0314853
6:32596467:C:A	0.137424	-0.0961178	0.064706
6:32596475:C:A	0.161278	0.0657822	0.0469609
6:32596496:A:G	7.62424e-05	-0.268231	0.0678049
6:32596498:G:A	0.165563	-0.0479069	0.0345499
6:32596511:C:A	0.131118	-0.0860606	0.0570049
6:32596518:T:C	0.871668	0.0128372	0.0794677
6:32596533:G:T	0.0624646	-0.133151	0.0714718
6:32596540:T:G	0.0802308	-0.0627865	0.0358914
6:32596566:G:T	0.0589687	-0.0678355	0.0359217
6:32596625:T:A	2.06787e-08	0.283412	0.050553
6:32596635:A:C	0.298533	-0.0460274	0.0442748
6:32596647:T:C	0.0224123	-0.0721073	0.0315802
6:32596648:G:A	0.0220618	-0.0722905	0.0315775
6:32596650:A:C	0.0984694	-0.0516337	0.0312492
6:32596661:TG:T	0.02203	-0.0723081	0.0315777
6:32596677:A:G	0.0220483	-0.0722976	0.0315774
6:32596698:T:A	7.48552e-05	-0.268518	0.0678024
6:32596698:T:G	0.624604	-0.0156134	0.0319073
6:32596709:T:C	0.0216412	-0.271848	0.118369
6:32596711:T:C	1.95467e-08	0.283896	0.0505516
6:32596714:T:C	0.0209899	-0.0728403	0.0315576
6:32596717:T:A	0.0214119	-0.0726093	0.0315604
6:32596722:A:ATTTTTTC	0.0216432	-0.271854	0.118374
6:32596722:A:ATTTTTTT	0.0933163	-0.0521816	0.0310946
6:32596722:A:T	0.00905896	-0.214277	0.082104
6:32596773:A:T	0.0202086	-0.0730136	0.0314381
6:32596798:AG:A	0.842194	-0.0089185	0.0447969
6:32596817:TTC:T	0.0221636	-0.07199	0.0314703
6:32596831:T:C	0.0221627	-0.0719908	0.0314705
6:32596835:G:A	0.0216015	-0.271973	0.118388
6:32596838:ATTG:A	0.160338	0.0659827	0.0469984
6:32596856:C:G	0.847448	-0.00861994	0.0448077
6:32596869:C:T	0.000190078	-0.133603	0.0358008
6:32596870:A:G	0.0205034	-0.072853	0.0314427
6:32596877:C:T	6.2381e-05	-0.271368	0.0677806
6:32596878:A:G	0.846776	-0.00865831	0.0448074
6:32596890:T:C	6.27003e-05	-0.271291	0.0677818
6:32596908:G:C	0.104252	-0.0531322	0.0327052
6:32596918:C:T	0.843464	-0.00913205	0.0462464
6:32596921:T:C	0.0225561	-0.0717818	0.0314712
6:32596937:G:T	0.0112156	0.0979963	0.0386435
6:32596946:G:A	0.10489	-0.0530341	0.0327049
6:32596951:T:C	0.0713392	-0.0714779	0.039637
6:32596966:A:G	0.071471	-0.0714462	0.0396379
6:32596968:A:G	3.69134e-08	0.279313	0.0507378
6:32596985:G:A	6.01391e-05	-0.271538	0.067677
6:32597005:A:C	0.315547	-0.0354601	0.0353311
6:32597022:G:A	0.480863	0.0456124	0.0647062
6:32597034:G:A	0.0210046	-0.0725756	0.0314466
6:32597064:G:A	0.986244	0.000561104	0.0325444
6:32597078:A:T	1.33046e-08	0.287359	0.0505727
6:32597081:C:G	2.12202e-08	0.283181	0.0505523
6:32597087:CA:C	2.14165e-07	0.19141	0.0369046
6:32597088:A:G	0.836121	-0.00957753	0.0463001
6:32597095:A:T	0.0105111	-0.081138	0.0317126
6:32597096:AAC:A	0.0203754	-0.0729963	0.0314726
6:32597105:C:A	0.018087	-0.0743064	0.0314347
6:32597155:GC:G	0.00653893	-0.086131	0.0316721
6:32597167:C:CTTTCA	0.00654586	-0.0861197	0.0316721
6:32597172:G:A	0.0176579	-0.0746735	0.0314717
6:32597196:C:T	0.291582	-0.0467444	0.0443218
6:32597200:T:TACAA	0.0276809	-0.0700996	0.0318377
6:32597202:G:C	0.00941119	0.0983783	0.0378853
6:32597205:AAAC:A	0.028877	-0.0702507	0.0321489
6:32597216:T:C	0.0169806	-0.0750957	0.0314586
6:32597217:A:G	0.021351	-0.273168	0.11868
6:32597228:G:A	0.291488	-0.0467595	0.0443275
6:32597281:G:A	0.0180853	-0.0742722	0.0314198
6:32597313:T:C	0.0165218	0.0921498	0.0384409
6:32597335:T:C	0.0180817	-0.0742729	0.0314191
6:32597341:G:A	0.252239	0.070257	0.0613636
6:32597372:G:A	0.0812068	-0.0691035	0.0396298
6:32597375:A:G	0.686792	-0.0182922	0.0453661
6:32597377:T:C	0.0167013	-0.0755058	0.0315499
6:32597385:C:T	0.0173429	-0.0750888	0.0315584
6:32597396:A:G	0.678368	-0.018822	0.0453881
6:32597411:C:T	2.05956e-08	0.283474	0.0505578
6:32597412:G:A	0.0165241	-0.0757445	0.031598
6:32597429:T:C	0.683072	-0.0185266	0.0453777
6:32597434:T:C	0.0155883	-0.0765898	0.0316694
6:32597435:A:G	0.865878	0.00814192	0.0482065
6:32597453:G:A	0.0155079	-0.0767609	0.0317155
6:32597464:T:C	0.0149535	-0.0771726	0.0317125
6:32597471:C:A	0.00440676	0.162539	0.0570817
6:32597473:T:C	0.0256393	-0.0740913	0.0332005
6:32597485:G:A	0.259582	-0.172899	0.153364
6:32597500:C:T	0.467191	0.0410262	0.0564278
6:32597506:TC:T	0.0088829	-0.0832037	0.0317993
6:32597507:C:T	0.0140597	-0.0778246	0.031691
6:32597509:T:TTTTTC	0.166708	-0.0472606	0.034176
6:32597529:T:G	0.00912	-0.0825078	0.0316422
6:32597537:G:A	0.644331	-0.0209977	0.0454838
6:32597538:C:G	0.125669	0.0720123	0.0470237
6:32597550:T:A	0.00934567	-0.0821168	0.0315938
6:32597561:G:A	0.0192751	-0.0777649	0.0332305
6:32597567:G:T	2.87592e-05	-0.133774	0.0319797
6:32597598:C:T	6.32061e-05	-0.272121	0.0680216
6:32597599:A:C	2.122e-08	0.283497	0.0506087
6:32597599:A:G	5.92292e-05	-0.273864	0.0681956
6:32597600:C:T	0.0230092	-0.271025	0.119222
6:32597617:T:C	0.00662575	-0.086514	0.0318641
6:32597623:G:A	0.00661076	-0.0865399	0.0318649
6:32597632:T:C	0.00650544	-0.0866656	0.0318488
6:32597635:T:C	3.65664e-05	-0.134095	0.032483
6:32597636:G:A	0.0130957	-0.0835247	0.0336636
6:32597639:T:C	0.00642774	-0.0868496	0.03187
6:32597640:G:A	0.0129413	-0.0836482	0.0336561
6:32597647:G:T	0.0101462	-0.0818659	0.0318444
6:32597669:A:G	0.039635	-0.0657941	0.0319772
6:32597677:A:G	0.141459	-0.222435	0.151277
6:32597679:C:T	0.0726073	-0.0576243	0.0320975
6:32597700:G:A	0.0838626	-0.0553848	0.0320384
6:32597716:A:G	0.0512104	-0.062765	0.0321919
6:32597720:T:C	0.000304114	0.133398	0.0369344
6:32597725:G:A	0.0282826	-0.0704652	0.0321268
6:32597729:C:T	0.0268359	-0.0710894	0.0321106
6:32597735:C:T	0.0268565	-0.0710807	0.0321109
6:32597738:A:G	0.0268616	-0.0710785	0.032111
6:32597747:C:T	1.45183e-08	0.285673	0.0504085
6:32597770:G:GC	0.0865294	-0.0551548	0.0321791
6:32597772:C:CT	0.535264	0.0312816	0.050455
6:32597774:G:GT	0.272842	-0.0361472	0.0329647
6:32597775:C:T	0.548456	0.0302826	0.0504646
6:32597777:G:A	0.0367618	-0.0664574	0.0318222
6:32597792:A:T	0.0103998	0.0988219	0.0385685
6:32597801:G:A	0.00651021	-0.0896563	0.0329508
6:32597805:T:A	0.54324	0.030065	0.0494555
6:32597805:TATTCC:T	3.97913e-07	0.25205	0.0497145
6:32597812:T:C	0.782625	0.0188607	0.0683608
6:32597821:TG:T	0.0275109	-0.0696234	0.0315868
6:32597832:T:G	0.0258695	-0.0702293	0.0315189
6:32597834:C:T	0.0258723	-0.070228	0.0315189
6:32597845:CT:C	0.0031894	0.16318	0.0553364
6:32597901:A:G	0.0224174	-0.071803	0.0314481
6:32597904:A:G	0.135474	-0.0963607	0.0645478
6:32597914:G:A	0.00328011	0.162498	0.0552677
6:32597924:A:G	5.62356e-05	-0.127998	0.0317764
6:32597940:A:G	5.63276e-05	-0.127988	0.0317769
6:32597964:G:A	0.0208155	-0.0727049	0.0314561
6:32597984:G:A	0.00333574	0.162173	0.0552554
6:32597992:A:G	0.0185732	-0.074013	0.0314415
6:32597993:C:T	0.0185705	-0.0740146	0.0314415
6:32598009:TC:T	0.0247139	-0.0740393	0.0329672
6:32598028:C:T	5.69095e-05	-0.272349	0.0676599
6:32598038:C:T	0.020686	-0.0727947	0.0314629
6:32598042:G:A	0.020734	-0.0727736	0.0314657
6:32598063:C:T	0.0206032	-0.0728357	0.0314601
6:32598067:A:C	0.480834	0.0456105	0.0646992
6:32598102:CA:C	0.0376084	-0.0658233	0.0316596
6:32598103:AT:A	0.0376549	-0.0658085	0.0316601
6:32598140:C:T	0.233029	0.0748453	0.0627585
6:32598148:C:T	0.0212541	-0.273063	0.118546
6:32598156:G:A	0.0124568	-0.0794934	0.0318109
6:32598161:G:C	0.0166237	0.166711	0.0696101
6:32598161:G:GTATC	0.0126723	-0.0793178	0.0318182
6:32598165:T:C	0.0212569	-0.273064	0.118549
6:32598180:G:A	5.94844e-05	-0.271142	0.0675348
6:32598186:C:T	2.03241e-08	0.283425	0.0505285
6:32598224:C:T	0.0205302	-0.0729244	0.0314802
6:32598261:C:T	0.836652	-0.00953021	0.0462233
6:32598262:G:A	0.11658	0.0540581	0.0344474
6:32598291:A:G	0.706805	-0.0133329	0.0354457
6:32598299:G:A	0.0211228	-0.07265	0.0315077
6:32598314:ATTTG:A	0.0410281	-0.0643694	0.0315035
6:32598335:A:G	2.28597e-08	0.282484	0.0505444
6:32598346:C:T	0.0211091	-0.0726473	0.0315032
6:32598356:T:C	5.83074e-05	-0.271359	0.0675097
6:32598366:A:G	2.28597e-08	0.282484	0.0505444
6:32598405:C:T	0.0199117	-0.0734501	0.0315506
6:32598419:G:A	0.716064	-0.0129008	0.0354685
6:32598423:C:A	0.715868	-0.0129098	0.0354679
6:32598432:TGCAGAA:T	0.0137863	-0.0778612	0.0316151
6:32598460:T:C	0.0125836	0.0967047	0.0387541
6:32598478:T:C	0.0143671	-0.094971	0.0387961
6:32598479:T:C	0.0130988	-0.0783205	0.0315672
6:32598500:G:A	3.33262e-08	0.2791	0.0505342
6:32598504:C:T	0.0166982	-0.0755197	0.0315548
6:32598510:T:C	2.90537e-08	0.279849	0.0504501
6:32598515:A:G	0.404414	0.0535925	0.0642778
6:32598529:A:G	0.0166325	-0.0755602	0.0315527
6:32598542:G:A	0.00376929	0.159966	0.0552205
6:32598558:C:G	0.28857	0.0352579	0.0332226
6:32598559:A:G	0.0138915	0.0949551	0.0385988
6:32598581:C:A	0.141208	0.0689818	0.0468847
6:32598617:G:C	0.00383437	0.159579	0.0551893
6:32598618:A:G	0.019708	-0.0733837	0.03147
6:32598622:C:G	0.0197081	-0.0733836	0.03147
6:32598624:A:G	1.52349e-09	0.309944	0.0512994
6:32598671:A:C	0.233221	0.074816	0.0627596
6:32598680:G:A	5.71938e-05	-0.271584	0.0674893
6:32598706:C:T	0.0204453	-0.072881	0.0314403
6:32598707:C:G	0.020448	-0.0728795	0.0314404
6:32598750:A:C	1.96598e-08	0.283819	0.0505468
6:32598754:C:A	0.120578	-0.232169	0.14956
6:32598754:CTGG:C	0.00133741	0.106437	0.0331803
6:32598764:C:G	0.0314208	-0.0677115	0.0314688
6:32598779:T:C	0.0313359	-0.0677464	0.0314693
6:32598782:C:G	0.0322501	-0.0673605	0.0314578
6:32598784:G:C	0.0165836	0.0922276	0.0384954
6:32598798:T:C	3.25216e-08	0.279022	0.0504807
6:32598812:T:C	0.192603	-0.0417221	0.0320221
6:32598813:G:A	0.0210528	-0.273639	0.118611
6:32598814:C:T	0.0441341	-0.0635673	0.0315813
6:32598827:T:C	0.00391294	0.161642	0.0560265
6:32598837:T:C	3.25129e-08	0.279024	0.0504808
6:32598841:G:A	0.143054	0.0484899	0.03311
6:32598844:G:C	0.0459478	-0.0629714	0.0315508
6:32598853:T:C	0.0200181	0.0785926	0.0337886
6:32598853:T:G	0.831797	-0.00980678	0.0461718
6:32598854:G:A	0.43169	0.050881	0.0647091
6:32598870:C:T	2.27923e-08	0.282589	0.0505584
6:32598903:A:G	0.248442	0.0383301	0.0332109
6:32598906:G:A	0.248441	0.0383301	0.0332109
6:32598917:A:C	0.248469	0.0383278	0.0332108
6:32598946:T:G	0.248132	0.0383503	0.0332066
6:32598971:C:A	0.0203268	-0.0730023	0.031463
6:32598983:T:A	1.38921e-08	0.28826	0.0507973
6:32598984:T:TAA	1.59427e-08	0.286675	0.0507291
6:32598985:G:A	1.38921e-08	0.28826	0.0507973
6:32598986:G:A	1.59393e-08	0.286677	0.0507291
6:32599001:TA:T	0.134679	-0.0962994	0.0643755
6:32599006:C:T	0.238062	0.0391734	0.0332021
6:32599028:A:G	1.72441e-08	0.286182	0.0507632
6:32599031:T:A	0.114324	-0.0630033	0.0398994
6:32599039:G:A	0.0224886	-0.0883101	0.0386983
6:32599041:T:G	1.74848e-08	0.286012	0.0507545
6:32599042:G:T	0.0130436	0.0957487	0.0385683
6:32599045:T:G	0.0211601	-0.0725123	0.0314571
6:32599061:C:T	0.000165264	-0.176869	0.046953
6:32599071:G:A	0.0787383	-0.0572743	0.0325782
6:32599077:G:C	0.232997	0.074852	0.0627597
6:32599083:G:A	1.93978e-08	0.284413	0.0506317
6:32599088:C:T	1.93978e-08	0.284413	0.0506317
6:32599114:G:T	0.0130816	0.0957032	0.0385661
6:32599131:G:A	0.00617443	0.149468	0.0545829
6:32599155:A:G	0.0859463	-0.0687654	0.0400456
6:32599163:C:T	0.477243	0.0458371	0.0644918
6:32599164:C:A	0.0209592	-0.0726582	0.0314712
6:32599176:T:A	0.0198982	-0.0732296	0.0314525
6:32599180:G:A	0.255022	0.0377467	0.0331625
6:32599190:T:A	0.254655	0.0377743	0.033161
6:32599197:T:C	0.0903859	-0.0673714	0.0397855
6:32599212:T:C	0.00422013	0.156999	0.0548712
6:32599223:T:C	0.0191065	-0.0738335	0.0315064
6:32599237:G:A	0.0924565	-0.0669756	0.0398053
6:32599250:G:A	0.0191037	-0.0738142	0.0314974
6:32599265:G:A	0.283499	0.0357387	0.0333231
6:32599267:T:C	2.63589e-08	0.283817	0.0510091
6:32599268:G:A	2.64006e-08	0.283825	0.0510131
6:32599272:A:G	0.675452	-0.0147537	0.0352389
6:32599303:C:T	0.0161591	-0.0924491	0.0384355
6:32599338:C:T	0.019263	-0.0736697	0.0314774
6:32599352:T:G	0.018546	-0.0904984	0.0384358
6:32599374:C:A	0.0185603	-0.0904876	0.0384359
6:32599401:C:A	0.0192743	-0.0736646	0.0314782
6:32599404:A:C	0.556289	-0.0207928	0.0353401
6:32599404:A:T	0.0235196	-0.0869398	0.0383859
6:32599405:G:A	0.134828	-0.0962686	0.0643794
6:32599425:T:A	0.0185804	-0.0904708	0.0384353
6:32599435:G:C	0.658927	-0.0155499	0.035229
6:32599445:A:G	2.17184e-08	0.283006	0.0505573
6:32599462:AT:A	5.45617e-05	-0.272083	0.0674278
6:32599487:G:C	5.24786e-05	-0.128912	0.0318749
6:32599508:TCA:T	0.962351	0.00347343	0.0735837
6:32599509:C:T	0.267166	0.0697666	0.0628748
6:32599512:A:T	0.0175897	-0.0915078	0.0385435
6:32599535:TATTATTA:T	0.0104092	0.0878854	0.0343044
6:32599554:C:T	0.251184	0.0719416	0.0626954
6:32599555:G:A	0.593985	-0.0188908	0.0354378
6:32599563:A:G	0.0156992	-0.0761388	0.0315166
6:32599570:C:T	0.0156895	-0.0761469	0.031517
6:32599571:A:G	0.269853	0.036569	0.0331421
6:32599593:A:G	0.01809	-0.0746405	0.0315769
6:32599601:G:A	0.00133346	0.106848	0.0332998
6:32599617:T:C	1.44479e-08	0.288612	0.0509197
6:32599624:C:T	0.0207882	-0.0732514	0.0316857
6:32599625:A:G	0.0207853	-0.0732531	0.0316858
6:32599629:TTA:T	0.0482369	-0.0651471	0.0329813
6:32599632:C:T	9.51082e-05	0.128073	0.0328162
6:32599633:A:G	9.50779e-05	0.128076	0.0328162
6:32599634:C:G	0.000177274	-0.178296	0.0475535
6:32599643:T:G	0.55558	0.0309658	0.0525361
6:32599644:G:T	1.4062e-08	0.288965	0.0509402
6:32599645:C:T	0.236016	0.0742853	0.0626878
6:32599655:T:C	0.216219	0.0411528	0.0332778
6:32599676:C:T	0.0306766	-0.0797352	0.0368932
6:32599677:G:T	1.14857e-08	0.288799	0.0506026
6:32599678:C:T	0.0186661	-0.0914514	0.0388802
6:32599680:C:T	0.0123795	-0.0792573	0.0316885
6:32599685:T:C	0.292917	0.0350687	0.0333434
6:32599688:C:T	0.0118815	-0.0796921	0.0316786
6:32599689:C:G	0.0184076	0.0904002	0.0383488
6:32599693:G:A	0.469186	-0.0260435	0.0359815
6:32599709:G:A	0.00346643	0.203601	0.0696539
6:32599717:A:G	0.030041	-0.0848075	0.0390899
6:32599736:T:C	0.26182	0.0374334	0.0333601
6:32599745:G:C	0.261318	0.0374746	0.0333618
6:32599756:T:C	0.00761657	-0.0849058	0.0318165
6:32599757:G:A	0.00136517	-0.233395	0.0728922
6:32599763:C:T	1.19299e-08	0.288386	0.0505877
6:32599777:C:T	0.0101915	-0.0824854	0.0321047
6:32599780:CTG:C	0.00957362	-0.0830898	0.0320704
6:32599781:T:C	0.308239	0.0338993	0.0332697
6:32599782:G:A	0.0101093	-0.0825467	0.0320935
6:32599784:T:C	0.30903	0.0338428	0.0332686
6:32599786:C:T	0.0100875	-0.0825669	0.032092
6:32599787:T:G	0.0100781	-0.0825777	0.0320922
6:32599812:G:T	1.70229e-08	0.284629	0.0504678
6:32599813:T:G	0.017403	-0.0754133	0.0317118
6:32599814:C:T	1.23269e-05	-0.154874	0.0354263
6:32599815:G:A	0.0024693	0.172165	0.056875
6:32599824:C:T	0.0193502	-0.0900377	0.0384988
6:32599830:T:C	0.0177412	-0.0747806	0.03154
6:32599831:G:A	0.00267856	0.170247	0.0567036
6:32599837:CTCA:C	0.0191002	-0.0901814	0.0384804
6:32599862:T:G	0.701773	-0.0135961	0.0355057
6:32599896:C:T	0.0264709	-0.0698964	0.0314957
6:32599900:C:T	2.17953e-08	0.283273	0.0506106
6:32599904:G:A	0.244083	0.0718041	0.0616428
6:32599918:T:C	0.207741	0.0418452	0.0332157
6:32599919:A:G	0.0554681	-0.150576	0.0786219
6:32599945:T:A	0.0133268	-0.2456	0.0992357
6:32599945:T:TAACA	0.0157672	-0.0762362	0.0315774
6:32599980:A:G	2.27207e-08	0.282905	0.0506101
6:32600003:T:C	8.10726e-06	0.15971	0.0357906
6:32600032:G:C	2.25466e-08	0.282947	0.0506056
6:32600046:G:A	0.00309375	0.0986596	0.0333505
6:32600057:A:G	0.503358	-0.0239795	0.0358323
6:32600062:A:G	2.44138e-08	0.28217	0.0505916
6:32600066:T:G	0.505745	-0.0238514	0.035841
6:32600074:A:G	0.517502	-0.023217	0.035873
6:32600079:T:C	0.517529	-0.0232156	0.035873
6:32600084:A:T	0.517814	-0.0231987	0.0358714
6:32600099:T:C	0.558747	-0.0209134	0.0357676
6:32600101:G:C	0.487358	0.0449449	0.0647139
6:32600116:GT:G	0.482082	0.0454556	0.0646632
6:32600116:GT:GTT	0.670132	-0.0150012	0.035217
6:32600135:T:C	0.620208	-0.0175295	0.0353733
6:32600142:C:T	0.00487791	0.156675	0.0556575
6:32600153:C:T	0.00185009	0.10315	0.0331321
6:32600200:CTG:C	0.00951209	-0.103842	0.040046
6:32600211:G:A	0.670003	-0.0150167	0.0352384
6:32600228:T:C	0.0208174	-0.0727016	0.0314551
6:32600248:G:A	3.29917e-08	0.279138	0.0505248
6:32600249:A:C	0.692814	-0.0139905	0.0354153
6:32600253:G:T	0.0221957	-0.0721354	0.0315415
6:32600279:C:G	3.29865e-08	0.279143	0.0505255
6:32600287:T:C	0.022452	-0.0719437	0.0315178
6:32600288:C:A	0.0207025	-0.0727519	0.0314485
6:32600288:C:G	2.24923e-07	0.191042	0.0368988
6:32600291:T:C	0.0224111	-0.07204	0.0315505
6:32600340:A:G	0.233093	0.0748373	0.0627604
6:32600375:T:C	0.00931225	0.101273	0.0389455
6:32600404:T:C	0.247092	0.0384215	0.0331952
6:32600409:C:T	2.28194e-08	0.282837	0.0506048
6:32600411:C:T	0.0209655	-0.0726108	0.0314522
6:32600448:C:T	0.244979	0.0386023	0.0332026
6:32600457:A:G	2.28231e-08	0.282832	0.0506041
6:32600468:G:A	0.229055	0.074193	0.0616837
6:32600470:T:C	0.0211677	-0.0725118	0.0314588
6:32600473:G:C	5.55324e-05	-0.271993	0.0674748
6:32600482:GT:G	0.0211677	-0.0725118	0.0314588
6:32600548:C:G	0.00934961	-0.103989	0.0400114
6:32600555:C:T	0.00941267	-0.1039	0.0400125
6:32600556:G:C	0.0163179	-0.0756698	0.0315064
6:32600562:C:T	0.0631967	-0.0606119	0.0326256
6:32600573:C:T	0.0150365	-0.0937098	0.0385399
6:32600579:TG:T	0.100519	-0.0600072	0.0365375
6:32600581:G:A	0.0159394	-0.0759927	0.0315283
6:32600584:T:G	0.283222	0.0357439	0.0333087
6:32600585:G:A	0.00340657	0.145685	0.0497481
6:32600589:G:C	0.28317	0.0357478	0.0333087
6:32600595:T:C	0.303759	0.034245	0.0332991
6:32600597:C:T	1.63453e-08	0.287485	0.050911
6:32600601:C:A	0.0139583	-0.0774834	0.0315186
6:32600602:C:T	0.0139583	-0.0774834	0.0315186
6:32600607:C:A	5.53431e-05	-0.272054	0.0674766
6:32600615:T:C	2.20655e-08	0.283128	0.050604
6:32600677:A:G	0.242849	0.038777	0.0332024
6:32600694:G:A	0.0190601	-0.0902324	0.0384893
6:32600705:C:G	0.0207187	-0.0727482	0.0314509
6:32600723:G:A	0.0223799	-0.0721795	0.0316042
6:32600730:C:T	0.0223878	-0.0721753	0.0316042
6:32600738:A:C	0.0212392	-0.0728247	0.031612
6:32600757:G:A	0.0213743	-0.0727515	0.0316131
6:32600765:G:A	0.00202501	0.212286	0.0687781
6:32600771:T:G	1.9987e-08	0.283927	0.0505918
6:32600772:G:A	0.230778	0.0752293	0.062777
6:32600778:TA:T	0.0212159	-0.0724696	0.0314522
6:32600780:A:G	6.0715e-08	0.268451	0.0495601
6:32600797:C:A	0.0225677	-0.0720276	0.0315817
6:32600800:G:C	0.224726	0.0404208	0.033294
6:32600803:T:C	0.0224418	-0.0720897	0.0315794
6:32600817:T:G	0.021019	-0.0890402	0.0385849
6:32600881:A:G	0.0181798	-0.0909568	0.0385094
6:32600914:T:C	0.0207958	-0.0727986	0.0314918
6:32600917:G:T	0.00421066	0.157132	0.0549042
6:32600933:GC:G	0.000671003	-0.282449	0.083045
6:32600959:T:C	2.19402e-08	0.283175	0.0506034
6:32600975:T:G	0.00421641	0.157229	0.0549463
6:32600976:A:G	0.230586	0.0398624	0.0332506
6:32600980:G:C	0.0242785	-0.0711902	0.0316023
6:32600983:C:T	0.474673	0.046082	0.0644596
6:32601000:T:A	0.0201535	-0.0735087	0.0316374
6:32601005:A:G	0.0201986	-0.0734831	0.0316378
6:32601006:T:C	2.00835e-13	0.429008	0.0583824
6:32601007:G:A	0.019777	-0.0738437	0.0316851
6:32601018:T:C	0.0200499	-0.0736298	0.0316631
6:32601019:G:A	0.187336	0.0445573	0.0337939
6:32601039:A:AT	2.21349e-08	0.283118	0.0506072
6:32601043:T:C	0.265124	0.0371586	0.0333452
6:32601046:T:A	0.176957	0.0848483	0.0628421
6:32601054:C:A	0.178365	0.0845287	0.0628089
6:32601067:C:T	0.561429	-0.0267387	0.046044
6:32601081:T:C	0.0217495	-0.0723386	0.031524
6:32601083:T:C	0.458047	0.0479619	0.0646329
6:32601094:C:T	2.19169e-08	0.283194	0.0506052
6:32601122:G:A	0.0173431	-0.074968	0.0315077
6:32601127:GGA:G	0.0872729	0.0604387	0.035345
6:32601128:G:A	0.264929	0.069982	0.0627744
6:32601129:A:T	0.016173	0.0933687	0.0388229
6:32601130:G:A	0.30273	0.0342234	0.0332074
6:32601139:A:G	0.0144786	-0.0770881	0.0315268
6:32601140:G:A	0.0144786	-0.0770881	0.0315268
6:32601146:C:T	0.0144863	-0.077081	0.0315263
6:32601153:G:A	0.864514	0.00622635	0.0364902
6:32601154:A:C	0.271406	0.0364805	0.0331692
6:32601164:T:A	2.0411e-08	0.283836	0.0506084
6:32601170:G:C	0.0173805	-0.0749224	0.0314991
6:32601188:C:T	1.96444e-08	0.283867	0.0505541
6:32601204:C:G	0.384627	0.0537687	0.0618456
6:32601209:T:C	0.0125874	-0.07848	0.031452
6:32601212:G:A	0.328163	0.0323851	0.0331197
6:32601214:AT:A	0.275431	0.068474	0.0627833
6:32601222:T:C	0.341738	0.0326507	0.0343426
6:32601226:T:A	5.00663e-06	-0.198583	0.0435058
6:32601226:T:G	0.0041337	0.191968	0.0669396
6:32601243:C:G	0.227939	0.0400862	0.0332477
6:32601249:A:G	0.0222001	-0.0721499	0.0315488
6:32601260:G:C	0.228708	0.0400226	0.0332499
6:32601268:T:C	0.00242878	-0.114818	0.0378677
6:32601270:C:T	0.233894	0.0732725	0.0615535
6:32601278:C:T	0.776545	0.0103475	0.0364573
6:32601288:G:A	0.77461	0.0104389	0.0364551
6:32601307:C:T	0.0225541	-0.0719757	0.0315558
6:32601332:G:A	0.0565638	0.0676064	0.0354579
6:32601333:C:T	0.00251451	-0.114328	0.037837
6:32601348:C:CAGAA	0.264791	0.0413163	0.0370504
6:32601348:C:CAGAG	0.120278	0.0535399	0.0344617
6:32601361:T:C	0.00272475	-0.1134	0.0378353
6:32601375:A:G	0.7859	0.00989326	0.0364206
6:32601382:C:G	2.14242e-08	0.283469	0.0506187
6:32601416:C:T	2.15854e-08	0.283797	0.0506889
6:32601427:C:G	0.00278418	-0.113144	0.0378331
6:32601442:A:G	0.0409418	-0.127602	0.0624238
6:32601447:A:G	0.781981	0.0100761	0.0364102
6:32601451:T:C	0.221752	0.0406157	0.0332403
6:32601461:C:T	0.221719	0.040618	0.0332398
6:32601462:A:G	0.268461	0.0694755	0.0627821
6:32601531:A:G	0.80114	0.0091597	0.0363665
6:32601533:A:T	0.52157	-0.0292174	0.0455861
6:32601563:G:A	0.00361928	-0.1101	0.0378405
6:32601564:G:A	0.20396	0.0422532	0.0332611
6:32601604:C:T	0.186235	0.0440434	0.0333208
6:32601617:T:C	0.00381989	-0.109586	0.0378841
6:32601620:G:A	0.184009	0.0442768	0.0333281
6:32601635:C:T	0.184029	0.0442753	0.0333286
6:32601647:T:C	0.268544	0.0694606	0.0627796
6:32601650:C:T	0.596024	-0.0201784	0.0380634
6:32601654:A:T	0.675259	0.016568	0.0395473
6:32601655:C:A	2.01732e-08	0.284158	0.0506474
6:32601656:C:T	0.688871	0.0157894	0.0394353
6:32601684:T:G	0.0185423	0.0895452	0.0380298
6:32601688:C:G	0.0126655	-0.0947328	0.0379989
6:32601690:A:G	9.94394e-06	0.268885	0.0608558
6:32601696:A:G	7.05228e-06	-0.193632	0.043105
6:32601700:C:G	5.31323e-10	0.327125	0.0526809
6:32601700:C:T	0.00616384	-0.102194	0.0373115
6:32601705:A:T	9.77904e-06	0.269243	0.0608872
6:32601708:G:A	0.635331	-0.0170089	0.0358657
6:32601718:C:T	0.0366298	0.0720018	0.0344528
6:32601719:G:A	0.63535	-0.0170124	0.0358753
6:32601732:A:G	5.41537e-06	0.277534	0.061023
6:32601735:G:C	3.97722e-06	0.283437	0.0614488
6:32601737:A:AG	0.998749	-7.74648e-05	0.0494192
6:32601738:A:G	6.7521e-06	0.27428	0.0609328
6:32601760:A:G	0.553178	-0.0225644	0.0380511
6:32601769:G:T	0.519367	-0.0245221	0.0380588
6:32601770:C:T	5.57365e-10	0.328153	0.0529106
6:32601771:A:G	5.57471e-10	0.328153	0.0529107
6:32601775:A:G	0.495366	-0.0261043	0.0382873
6:32601777:T:C	1.72174e-06	0.315717	0.0659998
6:32601785:T:G	0.465276	-0.0242948	0.0332721
6:32601786:C:A	0.233142	0.074831	0.0627617
6:32601786:C:CGCA	0.376475	0.0823498	0.0931126
6:32601786:C:T	5.14131e-05	-0.273415	0.0675247
6:32601790:G:C	0.725793	-0.0125406	0.0357558
6:32601790:GC:G	0.381633	0.0811583	0.0927639
6:32601797:G:A	0.97201	-0.00125822	0.0358602
6:32601806:T:C	0.367452	0.0840828	0.093295
6:32601807:C:G	0.778763	-0.0130718	0.0465303
6:32601825:A:G	0.438828	-0.0257071	0.0332058
6:32601830:A:G	0.332869	-0.0312358	0.0322566
6:32601834:A:G	0.632124	-0.0177062	0.0369851
6:32601838:C:A	0.798658	-0.009062	0.0355255
6:32601840:C:T	0.416306	-0.031217	0.0384046
6:32601842:A:T	0.416299	-0.0312176	0.0384047
6:32601852:A:G	0.432769	-0.0300199	0.0382682
6:32601868:T:C	0.574525	-0.0204362	0.0364021
6:32601874:C:T	0.758765	-0.0109288	0.0355867
6:32601875:A:G	0.459726	-0.0244857	0.0331202
6:32601885:C:T	4.37441e-06	0.271311	0.0590737
6:32601886:A:G	0.707168	-0.013738	0.03657
6:32601902:C:CA	2.98915e-09	0.336568	0.0567358
6:32601902:C:G	0.254069	0.0700651	0.0614325
6:32601911:A:C	0.753959	-0.0111706	0.0356405
6:32601915:G:A	0.447615	-0.0289937	0.0381798
6:32601918:C:A	0.659524	-0.0155289	0.0352473
6:32601918:C:T	1.34126e-08	0.320958	0.0564995
6:32601930:T:C	0.0245655	0.0744762	0.0331275
6:32601933:C:T	0.44283	-0.0293009	0.038181
6:32601937:A:T	7.65455e-06	0.298011	0.0666002
6:32601946:T:C	0.777395	-0.0100847	0.035671
6:32601955:T:C	0.0733022	0.143252	0.0799867
6:32601960:C:T	5.09718e-05	-0.275695	0.0680538
6:32601966:T:C	0.815963	-0.00763934	0.0328235
6:32601967:A:G	0.940001	0.00268658	0.0356931
6:32601968:C:T	0.746262	-0.011389	0.0351976
6:32601969:G:A	0.223862	0.0755473	0.0621113
6:32601977:A:C	4.98413e-07	0.318598	0.0633784
6:32601990:C:T	0.00199624	0.166515	0.0538745
6:32602002:A:ACT	0.668024	-0.0148296	0.0345791
6:32602017:G:A	0.0946142	0.129092	0.077229
6:32602020:A:AAAG	0.0946569	0.129073	0.077228
6:32602029:T:A	0.094636	0.129077	0.0772252
6:32602030:G:GAAGT	0.799141	-0.0158201	0.0621715
6:32602031:G:T	0.023733	0.340572	0.1506
6:32602033:G:A	0.455902	0.024458	0.0328025
6:32602034:T:C	0.527366	-0.0222945	0.0352743
6:32602039:T:A	0.0526118	-0.0752123	0.0388073
6:32602040:A:G	3.83757e-07	0.297656	0.0586301
6:32602058:CCTTG:C	0.0216128	-0.088474	0.0385154
6:32602065:T:C	0.655028	-0.0157471	0.0352451
6:32602075:C:A	1.38469e-07	0.280007	0.0531599
6:32602079:A:C	0.728895	-0.041162	0.118761
6:32602086:A:G	0.115474	-0.102938	0.0653965
6:32602096:G:A	0.220518	0.0406899	0.0332122
6:32602104:C:T	4.50875e-08	0.289817	0.0529862
6:32602105:G:T	0.0469605	-0.0769428	0.0387298
6:32602124:C:T	0.65199	-0.0158855	0.0352228
6:32602131:A:G	0.0942013	0.0576152	0.0344251
6:32602137:C:G	0.538071	0.0397813	0.064608
6:32602161:C:T	1.73557e-07	0.276495	0.0529112
6:32602169:C:T	1.5219e-05	-0.188267	0.0435249
6:32602175:T:TTA	1.02962e-07	0.282227	0.053036
6:32602179:G:A	0.662745	-0.0153545	0.0352066
6:32602196:T:G	0.675057	-0.0147617	0.0352124
6:32602214:G:A	2.76679e-06	-0.203745	0.0434664
6:32602217:C:G	0.679208	-0.0145654	0.0352209
6:32602222:A:G	0.67911	-0.0145701	0.0352209
6:32602231:C:T	2.00445e-08	0.283945	0.0505996
6:32602285:A:G	0.233129	0.0748338	0.0627622
6:32602306:G:A	0.0182748	-0.0910615	0.0385853
6:32602308:T:C	0.00369292	0.15819	0.0544869
6:32602332:G:T	3.42306e-08	0.295251	0.0535041
6:32602334:C:A	0.321544	0.0321805	0.0324633
6:32602336:G:A	0.161732	0.0483433	0.034549
6:32602341:G:A	0.0306126	0.0804911	0.0372287
6:32602352:C:T	0.168277	0.0475396	0.0345049
6:32602372:G:T	0.178582	0.0464018	0.034496
6:32602403:GGCAGGA:G	5.03969e-08	0.285878	0.0524557
6:32602483:G:T	0.0756999	0.0678047	0.038174
6:32602495:ACT:A	5.06933e-05	-0.273057	0.0673813
6:32602518:A:G	0.670101	-0.0150006	0.0352119
6:32602551:G:A	0.0100892	-0.102658	0.0399021
6:32602553:G:A	2.81581e-08	0.28486	0.0513028
6:32602556:G:A	0.00200199	0.101627	0.0328898
6:32602561:C:G	0.0100449	-0.102715	0.0399005
6:32602561:C:T	0.499818	0.0436547	0.064695
6:32602568:C:T	0.243359	0.0387238	0.0331928
6:32602602:C:A	0.0191105	-0.090173	0.0384801
6:32602608:T:C	0.670101	-0.0150006	0.0352119
6:32602617:C:T	0.578755	0.0186068	0.0335134
6:32602624:T:C	5.99924e-07	0.275264	0.0551495
6:32602628:A:G	6.09673e-07	0.274943	0.0551195
6:32602630:C:T	0.573049	0.018885	0.0335097
6:32602648:A:T	2.10055e-08	0.286905	0.051201
6:32602665:C:CT	0.674778	-0.0137046	0.0326611
6:32602686:G:A	0.0138764	-0.0955046	0.0388159
6:32602691:G:A	0.0138759	-0.0955052	0.038816
6:32602698:C:T	0.00187475	0.216094	0.0694972
6:32602702:T:C	0.121707	0.0533707	0.034485
6:32602753:G:A	2.09636e-08	0.283645	0.0506161
6:32602754:G:A	0.74075	-0.011573	0.0349785
6:32602760:A:C	0.00190284	0.216117	0.0696029
6:32602777:C:T	0.0111595	-0.0986666	0.0388808
6:32602778:A:G	0.270312	0.0365019	0.0331129
6:32602779:G:A	0.0111597	-0.0986662	0.0388808
6:32602787:G:A	0.0111604	-0.0986656	0.0388809
6:32602790:T:C	0.270305	0.0365024	0.033113
6:32602805:TA:T	1.65263e-08	0.288793	0.0511598
6:32602809:A:C	1.65098e-08	0.288871	0.0511721
6:32602810:C:CT	1.65271e-08	0.288793	0.0511599
6:32602810:C:T	1.65098e-08	0.288871	0.0511721
6:32602817:T:G	0.714689	-0.0127621	0.0349106
6:32602827:GCAGCCCCT:G	0.0149499	-0.0948063	0.0389574
6:32602839:T:G	1.98677e-08	0.284894	0.0507547
6:32602857:A:G	0.0151262	-0.0946311	0.0389534
6:32602860:G:T	0.0149382	-0.094812	0.0389552
6:32602864:T:A	0.724245	-0.0123174	0.0349141
6:32602872:C:G	0.0568459	0.0674789	0.0354314
6:32602880:C:A	1.73207e-08	0.286485	0.0508237
6:32602884:T:C	1.73207e-08	0.286485	0.0508237
6:32602892:G:T	0.233129	0.0748338	0.0627622
6:32602899:G:A	1.7344e-08	0.286467	0.0508226
6:32602903:G:C	0.01177	-0.0980045	0.0389066
6:32602924:G:A	0.0136672	-0.0960357	0.0389456
6:32602936:G:A	2.13446e-06	-0.206317	0.0435245
6:32602941:G:A	0.013626	-0.0960899	0.0389505
6:32602947:G:A	2.11552e-08	0.28738	0.0512969
6:32602952:T:A	0.12776	0.0529289	0.0347532
6:32602958:A:T	0.127884	0.0529133	0.0347542
6:32602960:G:A	2.17733e-06	-0.206282	0.043554
6:32602964:T:C	0.00371345	-0.168435	0.0580503
6:32602966:A:G	0.127585	0.0529517	0.0347522
6:32602990:TCAGCACAGGC:T	2.17461e-08	0.289884	0.0517881
6:32603001:TG:T	2.17254e-08	0.289892	0.051788
6:32603007:A:G	0.0902842	0.0591758	0.0349346
6:32603023:T:A	0.216675	-0.0764048	0.0618453
6:32603028:G:T	0.0131744	-0.0963943	0.038884
6:32603029:T:C	0.753896	-0.0109733	0.0350018
6:32603039:G:A	2.04192e-06	-0.206166	0.0434103
6:32603044:C:T	2.36742e-08	0.283709	0.0508189
6:32603048:G:A	2.3666e-08	0.283712	0.0508188
6:32603074:C:T	1.64644e-08	0.286846	0.0508092
6:32603075:T:G	2.48355e-08	0.283037	0.0507743
6:32603098:C:T	0.254049	0.0378857	0.0332165
6:32603133:C:T	0.112312	0.0547932	0.034507
6:32603154:A:G	2.14059e-08	0.288406	0.0514989
6:32603163:G:T	2.37598e-08	0.289516	0.0518648
6:32603169:T:C	0.0151371	-0.0999869	0.0411624
6:32603177:A:G	0.881767	-0.00704501	0.0473677
6:32603185:TTGAC:T	0.0110009	-0.107727	0.0423678
6:32603189:C:T	0.0872488	0.0615927	0.0360172
6:32603191:G:T	0.0241407	0.082449	0.0365647
6:32603192:A:G	0.0872319	0.0615961	0.0360173
6:32603212:T:C	2.96921e-06	-0.202781	0.0433948
6:32603230:G:A	3.612e-08	0.283808	0.0515185
6:32603234:A:T	3.612e-08	0.283808	0.0515185
6:32603236:T:A	0.0223763	-0.087989	0.0385255
6:32603242:G:A	0.118312	0.0539995	0.034573
6:32603277:G:T	0.00417203	0.156873	0.0547578
6:32603291:A:T	0.0190832	-0.0902117	0.0384878
6:32603295:G:A	0.0192524	-0.0900751	0.0384836
6:32603295:G:C	0.000166637	-0.253098	0.0672263
6:32603309:A:G	0.0193009	-0.0900473	0.0384872
6:32603321:C:T	0.0100336	-0.10274	0.0399041
6:32603359:G:A	2.62491e-08	0.281933	0.0506639
6:32603405:C:T	5.05228e-05	-0.273114	0.0673823
6:32603412:C:T	0.249471	0.038241	0.0332058
6:32603414:TG:T	0.0153515	-0.0942763	0.0388932
6:32603416:G:A	0.637456	-0.0165357	0.0350885
6:32603417:T:A	0.015188	-0.0944489	0.038902
6:32603425:G:A	2.34044e-08	0.282996	0.050673
6:32603442:CAA:C	0.00709042	-0.117014	0.0434582
6:32603447:G:T	4.16771e-08	0.284567	0.0518942
6:32603456:G:A	0.0249355	-0.0869872	0.038792
6:32603461:G:A	4.84409e-08	0.28345	0.0519431
6:32603463:C:T	5.0329e-08	0.28343	0.0520042
6:32603487:T:C	0.0141969	0.0813588	0.0331773
6:32603488:A:G	0.666904	-0.0151005	0.0350847
6:32603526:A:T	0.161527	0.0485572	0.0346848
6:32603530:G:A	0.165419	0.0481465	0.0347108
6:32603534:T:C	7.97471e-08	0.286451	0.0533657
6:32603555:C:G	2.33308e-07	0.278264	0.0538164
6:32603558:A:T	2.33144e-07	0.278272	0.0538165
6:32603562:C:A	2.33637e-07	0.278243	0.053815
6:32603563:C:G	0.67047	-0.0149861	0.0352198
6:32603563:C:T	0.0332554	-0.0846611	0.0397659
6:32603564:T:C	0.116278	-0.0999544	0.0636413
6:32603583:A:G	0.114399	0.05532	0.0350409
6:32603599:C:T	0.118918	0.0545824	0.0350037
6:32603603:C:T	0.0346295	-0.0834248	0.039488
6:32603634:G:C	0.0161818	0.0894892	0.0372129
6:32603641:G:C	0.0161828	0.0894914	0.0372142
6:32603654:A:AG	0.229423	-0.0491822	0.0409222
6:32603656:C:G	0.0129006	0.09215	0.0370601
6:32603658:T:C	0.0808276	-0.0775441	0.0444149
6:32603660:T:C	0.509633	0.0241899	0.0366843
6:32603668:A:C	0.00658524	0.116914	0.0430284
6:32603668:A:G	0.108323	0.0551963	0.0343735
6:32603671:T:A	0.0281953	-0.0934339	0.0425753
6:32603676:A:G	0.043712	0.0727428	0.0360677
6:32603679:GC:G	0.226429	0.0759625	0.0627993
6:32603680:CT:C	0.222375	0.0768652	0.062992
6:32603688:T:G	0.738611	-0.0115511	0.0346158
6:32603713:TAC:T	0.809971	0.00864809	0.0359642
6:32603713:T:C	0.583446	0.0193465	0.0352808
6:32603715:C:CT	5.31028e-05	-0.273307	0.0676247
6:32603726:T:A	9.53952e-10	0.35616	0.0582253
6:32603726:T:TTTTA	2.18092e-07	0.263105	0.050761
6:32603729:A:G	0.225956	0.0760248	0.0627868
6:32603732:C:G	0.233193	0.0748231	0.0627619
6:32603732:C:T	0.251657	0.0705336	0.0615298
6:32603734:C:T	0.23745	-0.0712051	0.0602727
6:32603742:A:G	0.891706	-0.00449714	0.0330319
6:32603753:CAT:C	0.0371026	-0.0828067	0.0397224
6:32603760:C:T	0.0371056	-0.0828051	0.0397223
6:32603761:T:C	2.32904e-08	0.283087	0.0506817
6:32603798:A:T	0.500391	0.0434855	0.0645306
6:32603810:A:T	0.0297454	-0.0854804	0.0393291
6:32603811:G:C	0.125552	0.0531727	0.0347107
6:32603812:C:T	0.125552	0.0531727	0.0347107
6:32603825:C:T	1.01878e-10	0.215362	0.0333164
6:32603837:C:T	0.0254613	-0.0865824	0.0387509
6:32603847:A:G	0.0229304	-0.088544	0.0389274
6:32603854:C:T	0.0860422	0.0593852	0.0345935
6:32603865:AC:A	0.105609	0.0558211	0.0344948
6:32603866:C:A	2.7981e-08	0.281457	0.0506799
6:32603866:C:T	0.403724	0.0338683	0.0405614
6:32603879:C:A	1.02692e-08	0.296378	0.051758
6:32603886:G:T	0.118507	0.0539839	0.0345813
6:32603896:T:C	0.0041613	0.156922	0.0547593
6:32603897:A:G	0.227773	0.0757078	0.06277
6:32603906:T:C	0.0185398	-0.0910794	0.0386806
6:32603936:A:G	0.136018	-0.0534724	0.0358686
6:32603939:G:T	0.0294758	0.0724225	0.0332661
6:32603944:G:T	0.141719	-0.0945752	0.0643624
6:32603949:A:G	0.141741	-0.0945704	0.0643626
6:32603953:G:A	0.0183044	-0.0912846	0.0386897
6:32603968:A:G	0.211172	0.0418827	0.0334968
6:32603973:T:C	2.34954e-05	0.255981	0.0605329
6:32604000:G:T	0.251952	0.0382443	0.033383
6:32604008:A:ATTC	4.94779e-05	0.166137	0.0409398
6:32604008:A:ATTCTT	0.161227	0.0658276	0.0469875
6:32604010:T:TCTC	0.000124467	0.160575	0.0418473
6:32604027:C:T	3.02092e-06	0.344478	0.0737736
6:32604037:C:G	0.884034	0.00510902	0.0350276
6:32604038:A:C	0.135604	-0.0960842	0.0643839
6:32604039:T:C	0.88356	0.00513008	0.0350278
6:32604047:A:ATT	0.000192691	0.2998	0.0804097
6:32604047:A:ATTT	0.135975	0.0703536	0.0471871
6:32604049:T:TA	0.543497	0.0252601	0.0415781
6:32604049:T:TAA	0.000147105	-0.179203	0.0472095
6:32604050:A:T	0.000108846	0.156545	0.0404512
6:32604051:A:T	0.135975	0.0703536	0.0471871
6:32604055:A:G	0.133496	-0.0966447	0.0644102
6:32604059:A:G	0.163413	0.0654369	0.0469525
6:32604085:A:G	3.63999e-05	0.255401	0.0618522
6:32604108:T:C	0.32732	0.0452702	0.0462164
6:32604124:G:A	0.285995	-0.0366919	0.0343896
6:32604127:C:T	0.0414153	-0.0797909	0.0391257
6:32604128:T:G	0.0414053	-0.079795	0.0391258
6:32604139:C:A	2.79396e-05	0.259463	0.0619296
6:32604151:C:T	0.328235	0.0451775	0.0462091
6:32604152:A:G	0.49815	0.0231265	0.0341399
6:32604156:G:A	0.519219	0.0230268	0.0357253
6:32604166:A:G	0.0342596	0.112713	0.0532415
6:32604167:T:C	4.33647e-05	0.252706	0.0618046
6:32604169:C:T	0.156728	-0.0567137	0.0400474
6:32604188:G:A	0.834723	0.00784315	0.0375903
6:32604196:T:C	0.441881	0.0286007	0.0371911
6:32604204:A:G	0.840568	0.00755865	0.0375741
6:32604213:C:A	0.00595528	0.0902442	0.0328133
6:32604221:A:G	0.000917831	0.24681	0.0744622
6:32604229:ACC:A	0.0716984	-0.0726875	0.0403589
6:32604259:C:T	0.0429658	0.0916428	0.0452771
6:32604264:G:T	0.468204	0.0269031	0.0370871
6:32604273:C:A	0.998237	-7.90829e-05	0.0357878
6:32604273:C:T	0.177123	0.0632029	0.0468286
6:32604274:A:G	0.669249	0.0142074	0.0332587
6:32604283:G:T	0.725948	-0.013064	0.0372703
6:32604290:C:T	0.000699131	0.26605	0.0784826
6:32604292:C:A	0.677944	-0.0153948	0.0370718
6:32604294:G:A	0.67793	-0.0153955	0.0370719
6:32604315:A:G	0.000194899	-0.182389	0.0489564
6:32604324:G:T	0.224375	-0.074401	0.0612366
6:32604326:A:G	0.06158	-0.0730222	0.0390638
6:32604332:TG:T	0.369981	0.0383181	0.0427415
6:32604372:G:A	0.292612	0.0355181	0.0337494
6:32604384:G:A	4.76324e-05	-0.27412	0.067402
6:32604394:T:C	0.0405853	0.0930725	0.0454513
6:32604395:A:G	0.240351	0.0732675	0.0624026
6:32604396:C:T	0.620636	-0.018363	0.0371007
6:32604402:G:A	0.408436	0.0306522	0.0370801
6:32604410:T:A	0.263294	0.037736	0.0337338
6:32604423:G:A	0.132986	-0.0587491	0.0391028
6:32604431:A:T	0.224015	0.0755363	0.0621227
6:32604444:A:G	0.014727	0.267233	0.109566
6:32604454:C:G	0.831543	0.00791373	0.037202
6:32604456:G:C	0.5986	0.0339162	0.0644287
6:32604475:G:A	0.000309439	0.314561	0.087202
6:32604485:A:G	0.661682	0.0162947	0.0372372
6:32604511:G:A	0.00673947	0.299911	0.110691
6:32604515:G:C	0.108842	0.0556571	0.0347115
6:32604516:C:T	0.176083	-0.0591302	0.0437057
6:32604522:C:A	0.10405	0.0564084	0.0347016
6:32604538:G:A	0.0142417	0.104257	0.0425345
6:32604541:T:G	0.00096272	-0.173901	0.052678
6:32604544:C:T	0.290067	0.0392214	0.0370722
6:32604551:C:T	0.00123537	0.213968	0.0662321
6:32604552:C:G	0.266604	0.0923998	0.0831743
6:32604564:C:T	0.022193	0.0979205	0.0428152
6:32604568:G:A	0.0223875	0.260824	0.11421
6:32604585:A:T	0.394259	0.0495313	0.0581409
6:32604588:C:G	0.275111	0.0673773	0.0617366
6:32604597:GC:G	0.0195526	-0.0898802	0.0384955
6:32604599:G:A	0.562262	-0.0257715	0.0444731
6:32604621:T:C	0.178477	0.0602527	0.0447823
6:32604622:G:A	0.212716	0.0568794	0.0456448
6:32604625:T:C	0.494234	0.0253673	0.0371089
6:32604642:A:G	0.216632	0.0563881	0.0456387
6:32604643:C:T	0.531693	0.0243674	0.0389614
6:32604644:G:A	0.215108	0.0565792	0.0456416
6:32604654:T:C	0.121622	0.0593633	0.0383483
6:32604657:G:A	0.233919	0.0540006	0.0453663
6:32604658:G:T	0.0653004	0.0833685	0.0452304
6:32604660:C:T	3.40194e-05	-0.277706	0.067002
6:32604678:G:C	0.771425	0.0129573	0.0446017
6:32604697:C:T	0.0466022	0.0707165	0.0355377
6:32604699:C:T	0.0466074	0.0707145	0.0355376
6:32604718:A:G	0.0970516	0.0772249	0.0465401
6:32604727:T:C	0.103469	0.0581501	0.0357129
6:32604732:G:A	0.119695	0.0720357	0.0462938
6:32604742:G:C	0.131099	0.0909298	0.060227
6:32604743:T:C	0.649696	-0.0175005	0.0385318
6:32604744:G:A	0.472043	0.0487839	0.0678347
6:32604749:C:T	0.454995	-0.0245883	0.0329111
6:32604751:G:A	0.505392	0.0284331	0.0426905
6:32604763:T:C	0.13147	0.0908222	0.0602137
6:32604775:G:A	0.289341	-0.049975	0.0471654
6:32604776:G:C	0.0518298	0.0669171	0.0344127
6:32604786:G:A	0.969763	0.00155606	0.0410506
6:32604793:T:C	0.0514253	0.0670269	0.0344096
6:32604795:C:T	0.273564	0.0612394	0.055932
6:32604801:G:T	0.324649	-0.0423189	0.0429655
6:32604807:G:T	0.999698	1.55383e-05	0.0410838
6:32604826:T:A	0.0437474	0.0693513	0.0343919
6:32604839:T:A	0.0441165	0.106428	0.0528708
6:32604858:G:A	0.226279	-0.0716937	0.0592511
6:32604865:C:T	3.84518e-05	-0.277332	0.0673693
6:32604866:G:A	0.215895	0.0495644	0.0400515
6:32604875:A:AG	0.79426	0.0123564	0.0473819
6:32604875:A:G	0.100157	0.099408	0.0604637
6:32604876:AAAAG:A	0.167609	0.0635082	0.0460229
6:32604879:AG:A	0.851082	0.00774652	0.0412624
6:32604880:G:A	0.808005	0.0104338	0.0429372
6:32604884:AAG:A	0.927804	0.00378081	0.041727
6:32604885:AG:A	0.947661	0.00273162	0.0416127
6:32604886:GA:G	0.916847	0.00570724	0.0546637
6:32604887:A:AAAG	0.960025	-0.00377321	0.075281
6:32604891:GAA:G	0.700117	0.0185735	0.0482224
6:32604893:A:AAG	0.158792	0.0899744	0.0638503
6:32604894:AAAG:A	0.815469	0.0097768	0.0418928
6:32604898:G:A	0.00792447	0.0868322	0.0327018
6:32604898:G:GA	0.532175	-0.0213239	0.0341352
6:32604911:A:AG	0.268436	0.0458399	0.0414214
6:32604917:CAT:C	0.0937606	-0.134617	0.0803259
6:32604919:T:C	0.235277	-0.052469	0.0442077
6:32604924:C:T	0.177478	0.0840136	0.0622987
6:32604929:G:C	0.80244	0.00975846	0.039004
6:32604931:C:A	0.110435	0.0744277	0.0466269
6:32604933:G:A	0.00482434	0.219861	0.0780055
6:32604936:A:<CN0>	0.000869378	0.127389	0.0382583
6:32604936:A:<CN2>	0.630889	-0.0186165	0.038746
6:32604963:A:G	0.21962	-0.0533838	0.0434885
6:32604967:T:G	0.0712293	-0.103833	0.0575569
6:32604968:A:C	0.342208	0.0350526	0.0369048
6:32604969:A:G	0.431023	0.0290341	0.0368713
6:32604974:C:T	0.205408	0.0793393	0.0626548
6:32604978:C:G	0.426011	0.0753443	0.0946494
6:32604980:T:C	0.362435	0.0312904	0.0343573
6:32604982:A:C	0.228465	0.0755535	0.0627353
6:32604982:A:G	0.0823262	0.104969	0.0604194
6:32604987:T:C	0.0912457	-0.0707654	0.0419012
6:32604992:C:T	0.0093014	0.213762	0.0821917
6:32604994:A:T	0.748947	-0.0121875	0.0380825
6:32605025:A:G	0.000202722	0.249502	0.0671498
6:32605027:C:CACA	0.197713	-0.0451514	0.0350529
6:32605030:A:AACC	0.000505105	0.232363	0.0668087
6:32605043:C:T	0.424525	0.0268813	0.0336608
6:32605067:C:G	0.226915	0.0758437	0.0627666
6:32605078:A:G	0.40245	0.0540883	0.0646021
6:32605091:A:G	0.624409	0.0183231	0.0374238
6:32605097:C:T	0.97958	0.000902695	0.0352682
6:32605101:A:G	0.139707	0.0693915	0.0469851
6:32605107:T:G	5.5991e-05	0.256542	0.0636724
6:32605118:G:A	0.980737	0.000851629	0.0352713
6:32605132:T:C	0.000223795	0.173459	0.0470013
6:32605164:T:G	0.139868	-0.0570646	0.0386542
6:32605165:C:G	2.90383e-06	0.426715	0.0912269
6:32605178:T:C	0.1248	0.0925477	0.0602942
6:32605189:A:G	0.879455	0.00521201	0.0343663
6:32605197:G:A	0.014559	-0.094972	0.0388725
6:32605204:A:G	5.2165e-08	0.297973	0.0547365
6:32605207:C:G	0.0301493	0.0719343	0.0331782
6:32605216:G:A	0.0187895	-0.090497	0.0385146
6:32605234:G:A	0.227532	0.0757478	0.0627706
6:32605257:C:A	0.323309	-0.0339866	0.0344105
6:32605271:C:T	0.143245	0.0505971	0.0345652
6:32605274:T:C	0.0143004	0.0811872	0.0331427
6:32605284:G:A	0.23803	0.0729231	0.0618032
6:32605295:C:T	0.03943	0.0936716	0.0454789
6:32605309:A:G	0.238179	0.0729077	0.0618097
6:32605325:C:T	0.020708	-0.0891566	0.0385414
6:32605326:A:G	0.229304	0.0754029	0.0627231
6:32605336:G:A	0.128392	0.0716748	0.0471398
6:32605353:A:G	0.0184269	0.0875342	0.0371391
6:32605356:A:G	0.0664983	0.0643131	0.0350471
6:32605358:C:G	0.0608484	0.0656901	0.0350423
6:32605361:T:G	0.0605377	0.0657457	0.0350297
6:32605366:T:C	2.07828e-08	0.295888	0.0527866
6:32605369:AG:A	6.28717e-07	0.280395	0.0562796
6:32605371:G:C	0.101736	-0.0666726	0.0407411
6:32605380:T:G	0.00886042	0.0868217	0.033171
6:32605387:A:AT	7.38851e-05	0.237606	0.0599499
6:32605400:C:T	0.254771	0.038259	0.0335948
6:32605418:G:A	0.322815	0.045994	0.0465201
6:32605419:G:C	0.322815	0.045994	0.0465201
6:32605419:G:GT	0.0407363	-0.0808875	0.0395305
6:32605420:C:T	0.0709929	0.147668	0.0817869
6:32605423:T:C	0.665498	0.0154761	0.0357965
6:32605437:C:G	0.255459	0.0382163	0.0336059
6:32605439:A:T	0.630498	0.0172402	0.0358405
6:32605450:T:C	7.08708e-05	0.246281	0.0619833
6:32605451:A:G	0.628775	0.0170974	0.0353654
6:32605458:C:T	7.21527e-05	0.245843	0.0619398
6:32605478:C:T	0.730855	0.0122797	0.035698
6:32605501:C:G	0.00469913	0.106863	0.0378013
6:32605508:G:T	0.00487238	0.106502	0.0378291
6:32605510:T:TG	0.11843	0.0536487	0.0343594
6:32605512:T:C	0.119675	0.0534872	0.0343717
6:32605525:C:T	8.59439e-06	0.145825	0.0327711
6:32605543:A:G	0.0324979	0.0748595	0.03501
6:32605552:G:C	1.38752e-09	0.327862	0.0541301
6:32605555:T:A	0.869414	0.0102861	0.0625662
6:32605557:C:T	0.0397448	-0.0805475	0.0391694
6:32605558:G:A	0.00669463	0.104374	0.0384909
6:32605578:G:A	0.0308431	0.0737673	0.0341659
6:32605583:A:G	0.00366638	0.120122	0.0413428
6:32605590:T:C	3.41496e-08	0.327796	0.0593972
6:32605604:A:G	1.35064e-08	0.32394	0.0570364
6:32605609:G:A	0.253958	0.0676519	0.0593028
6:32605620:G:A	0.0399262	-0.0800464	0.0389613
6:32605622:G:C	2.03942e-08	0.31985	0.0570283
6:32605646:T:G	0.292265	0.0485925	0.0461394
6:32605648:A:G	0.0340018	0.0736222	0.0347266
6:32605655:G:A	0.03373	0.0736622	0.0346926
6:32605689:C:A	0.216613	0.0768801	0.0622217
6:32605696:G:T	0.849724	0.011871	0.0626532
6:32605699:G:A	0.155706	-0.0914012	0.0643823
6:32605705:G:T	0.00664382	0.0901543	0.0332159
6:32605708:G:A	0.00184224	0.103861	0.0333469
6:32605713:A:C	0.095218	-0.0671032	0.0402179
6:32605714:T:G	0.0175657	-0.0920507	0.038764
6:32605721:G:GTAAA	0.00973652	0.0920603	0.0356126
6:32605724:A:G	0.313837	0.046466	0.0461336
6:32605738:G:A	0.213959	0.041764	0.033606
6:32605754:T:A	0.00604027	0.0911594	0.0332022
6:32605756:A:G	0.0327071	0.075007	0.0351212
6:32605759:T:A	0.00595879	0.0912447	0.0331794
6:32605761:T:A	0.0321691	0.07517	0.0350884
6:32605767:G:A	0.136104	-0.0959638	0.0643854
6:32605767:G:T	0.111812	0.0548868	0.0345178
6:32605789:C:A	0.0235511	-0.0874616	0.038625
6:32605789:C:T	0.000396481	0.147937	0.0417615
6:32605800:A:G	0.0400753	-0.0798886	0.0389136
6:32605825:G:A	0.227987	0.075674	0.0627708
6:32605861:A:G	3.9237e-05	-0.277381	0.0674577
6:32605904:A:T	1.76514e-08	0.289879	0.0514556
6:32605920:G:A	0.0109475	0.084547	0.033229
6:32605935:G:T	0.00204025	0.204142	0.0661873
6:32605943:G:A	0.0105816	0.0849951	0.0332503
6:32605945:C:T	1.36021e-08	0.293382	0.051667
6:32605950:C:T	3.9978e-05	-0.277103	0.0674609
6:32605972:A:G	0.301113	0.0479717	0.046392
6:32605982:T:G	0.176928	0.0635182	0.047041
6:32605982:T:TTA	0.10457	0.0559812	0.0344905
6:32605997:T:C	0.000322548	0.252164	0.0701141
6:32606002:C:T	0.641494	0.017479	0.0375401
6:32606005:A:G	0.0744154	0.0602439	0.033768
6:32606006:T:A	0.000322442	0.252168	0.0701135
6:32606007:A:G	0.000154945	0.272979	0.0721592
6:32606018:TTTC:T	0.747079	0.0216732	0.0672052
6:32606030:A:T	0.153728	-0.0571045	0.0400316
6:32606046:A:C	0.000951304	0.109726	0.0332046
6:32606052:T:G	0.092485	0.0762707	0.0453336
6:32606065:A:AATTTAT	0.0262676	0.0808893	0.0364
6:32606076:A:C	0.103012	0.0586009	0.0359422
6:32606080:G:C	1.61666e-08	0.329881	0.0583995
6:32606085:A:T	0.00801773	0.08797	0.0331797
6:32606097:A:G	1.29493e-08	0.332278	0.0584304
6:32606128:C:G	1.51865e-07	0.3045	0.0579969
6:32606133:C:A	0.0489322	-0.0768222	0.0390122
6:32606144:A:G	0.227892	0.0432342	0.035855
6:32606150:C:T	0.000480256	0.278692	0.0798195
6:32606169:C:T	0.00172978	0.227779	0.0727011
6:32606170:C:T	0.00214439	0.222185	0.0723856
6:32606176:A:T	0.0180869	0.0786259	0.033262
6:32606217:G:A	0.062487	0.0841467	0.0451716
6:32606229:A:C	0.234193	0.0432904	0.0363899
6:32606238:T:C	0.224417	0.0442253	0.0364034
6:32606239:G:A	0.224234	0.0442433	0.0364038
6:32606243:GC:G	0.0212689	-0.086704	0.0376454
6:32606244:C:T	0.0552537	0.0685113	0.0357411
6:32606266:T:C	0.208862	0.0783107	0.0623145
6:32606286:AAAAAAAG:A	0.238071	0.0430289	0.0364707
6:32606286:A:C	0.117107	0.0701904	0.0447919
6:32606294:A:T	0.0659717	0.0832462	0.0452766
6:32606299:T:G	0.00737656	0.145655	0.0543619
6:32606314:C:T	0.612046	0.0175161	0.034538
6:32606315:A:G	0.61206	0.0175155	0.0345381
6:32606320:G:A	0.187378	0.0833976	0.0632579
6:32606324:T:C	0.230321	0.0404724	0.0337401
6:32606325:G:A	0.377345	0.0306234	0.034689
6:32606357:C:A	0.245575	0.0392908	0.0338374
6:32606358:G:A	0.334274	-0.172664	0.178827
6:32606367:C:G	0.103184	0.0730645	0.0448356
6:32606376:T:C	0.0088689	0.140635	0.0537378
6:32606380:T:G	0.257719	0.0384392	0.033963
6:32606385:C:T	0.104968	0.0727064	0.0448464
6:32606394:C:T	0.254027	-0.0765838	0.0671421
6:32606406:G:A	0.333888	-0.0324638	0.0335955
6:32606443:G:A	0.00143117	-0.159134	0.0499121
6:32606444:G:A	0.301482	0.0383739	0.0371386
6:32606446:G:C	3.82357e-08	0.23274	0.0423254
6:32606446:G:T	0.305498	-0.0469746	0.0458416
6:32606455:A:G	0.000660266	-0.167083	0.0490617
6:32606464:A:C	0.173352	0.0854177	0.0627374
6:32606475:C:A	0.0822757	0.0617195	0.0355193
6:32606476:G:A	0.0114678	-0.112934	0.0446712
6:32606479:G:A	0.190652	0.0537988	0.0411101
6:32606482:G:C	3.20632e-05	-0.282036	0.067825
6:32606483:G:C	2.51345e-05	-0.289411	0.0686851
6:32606490:G:A	0.314618	0.0413108	0.0410816
6:32606494:G:A	0.0196174	-0.13896	0.0595477
6:32606494:GGA:G	0.0316683	-0.0889933	0.0414197
6:32606496:A:G	0.129943	-0.204789	0.135234
6:32606499:A:AGG	0.0227311	-0.115964	0.0509078
6:32606500:G:A	0.372857	0.0774339	0.0868935
6:32606500:G:GGA	3.70768e-05	-0.279043	0.0676471
6:32606501:GAA:G	0.10382	-0.0891609	0.054814
6:32606505:G:C	0.373936	0.0583363	0.0656109
6:32606524:A:AG	0.343501	0.0544428	0.0574734
6:32606528:G:A	0.0249456	-0.239688	0.106897
6:32606530:G:A	0.0254636	-0.239256	0.107083
6:32606531:A:G	0.00854233	0.216236	0.0822239
6:32606535:G:GA	0.375721	-0.0527847	0.0595893
6:32606536:A:AAG	0.764221	-0.0239095	0.0797137
6:32606541:G:A	0.156182	0.0786323	0.0554517
6:32606543:AAGGG:A	0.568986	0.0283717	0.0498145
6:32606547:G:A	0.723493	-0.0117463	0.033201
6:32606547:GAAA:G	0.215182	0.0777241	0.062709
6:32606549:A:AGG	0.729927	0.019868	0.0575513
6:32606559:C:A	0.000200976	0.131898	0.0354776
6:32606560:A:G	0.382079	-0.052507	0.0600717
6:32606569:G:A	0.181895	-0.0570498	0.0427358
6:32606579:G:A	0.339093	-0.0439927	0.0460194
6:32606579:G:GAAA	0.791375	-0.0123445	0.0466666
6:32606580:G:A	0.00245372	-0.270924	0.0894435
6:32606584:A:G	0.0264491	0.0846728	0.0381486
6:32606596:G:GATTAATT	0.0438584	-0.214278	0.106318
6:32606597:AT:A	0.137901	-0.0955083	0.0643737
6:32606603:T:TATTAATC	0.00891744	-0.23214	0.0887657
6:32606609:G:GTC	0.443162	0.065676	0.0856422
6:32606616:A:T	0.317295	0.0580406	0.0580388
6:32606617:C:G	0.000372474	0.126315	0.0354931
6:32606627:C:T	0.00267166	0.133039	0.0442992
6:32606635:G:A	0.00104697	0.156405	0.0477195
6:32606643:C:A	0.507073	0.0301922	0.0455112
6:32606646:T:C	0.0420362	0.0891305	0.0438384
6:32606658:C:G	0.944625	0.00264516	0.0380827
6:32606665:C:T	0.683825	-0.0139224	0.0341863
6:32606676:T:C	3.24416e-05	-0.281481	0.0677352
6:32606682:C:G	0.028688	0.11629	0.0531552
6:32606691:T:G	0.028686	0.116293	0.0531556
6:32606695:T:C	0.0605665	-0.0893523	0.0476127
6:32606701:A:G	0.885752	0.00542753	0.0377748
6:32606711:C:T	0.100022	0.0877014	0.0533221
6:32606717:TAGAG:T	0.0134757	0.122727	0.049668
6:32606721:G:T	3.85829e-05	-0.277631	0.0674548
6:32606728:AG:A	0.25412	0.0704369	0.0617651
6:32606730:T:TG	0.917061	0.00660658	0.0634412
6:32606732:G:A	0.134414	0.0662976	0.0442893
6:32606742:A:G	3.25903e-05	-0.278015	0.066918
6:32606756:G:A	0.0133293	0.110856	0.0447929
6:32606773:G:T	0.191559	0.0614203	0.04703
6:32606779:G:A	0.229386	0.0746482	0.0621063
6:32606790:TA:T	0.000165559	0.197924	0.0525486
6:32606792:CTT:C	8.36382e-05	0.200218	0.0508978
6:32606793:T:C	0.901665	-0.00518957	0.0420012
6:32606794:T:C	0.346084	-0.0343217	0.0364267
6:32606809:T:C	0.0524516	0.0705933	0.0363994
6:32606819:G:A	0.161644	0.0551223	0.0393853
6:32606824:T:A	0.481628	0.0500831	0.0711724
6:32606834:A:C	0.122465	0.0576463	0.0373233
6:32606846:G:A	0.626876	0.0236394	0.0486279
6:32606849:A:G	0.139767	-0.0802	0.0543117
6:32606859:T:C	3.06075e-09	0.328665	0.0554399
6:32606864:T:C	0.706128	0.0183702	0.0487193
6:32606865:G:C	0.129871	-0.0759544	0.0501479
6:32606868:T:C	0.799545	0.0123509	0.0486379
6:32606878:G:A	0.0407965	0.0687786	0.0336228
6:32606885:G:A	4.41436e-05	-0.275362	0.0674138
6:32606885:G:T	0.00754898	0.0886345	0.0331765
6:32606912:A:G	0.0306566	-0.102789	0.0475544
6:32606941:T:C	0.192818	0.0440983	0.0338621
6:32606942:G:A	0.461714	0.0337698	0.0458812
6:32606949:T:C	0.183894	0.0449731	0.0338434
6:32606960:A:T	3.3928e-05	-0.277058	0.0668357
6:32606962:T:C	0.0724029	0.0735065	0.0409148
6:32606963:G:A	0.351075	-0.0443929	0.047606
6:32606970:G:A	0.116222	0.0639828	0.0407318
6:32606976:G:A	0.116151	0.0639943	0.0407312
6:32606978:G:A	0.116184	0.0639885	0.0407312
6:32606980:C:A	0.269109	0.0696543	0.063029
6:32606987:T:G	0.932747	0.00516614	0.0612181
6:32607008:G:T	0.0451016	0.0710508	0.0354597
6:32607019:C:G	0.743068	-0.013581	0.0414316
6:32607026:A:G	0.319317	0.0405022	0.0406705
6:32607031:G:T	0.385957	0.0401738	0.046338
6:32607036:AT:A	0.110181	0.0568052	0.0355615
6:32607042:G:A	0.10899	0.0570041	0.0355665
6:32607046:A:T	0.00223028	0.106294	0.0347625
6:32607047:T:G	0.373354	0.041111	0.0461814
6:32607048:T:C	0.00709545	0.105613	0.0392274
6:32607055:T:C	3.63216e-07	0.212388	0.0417487
6:32607064:GTTTTAAC:G	0.0252491	0.0845275	0.0377765
6:32607087:G:T	0.221301	0.0768304	0.0628174
6:32607091:A:G	0.0304175	0.078063	0.0360633
6:32607124:T:C	0.0269164	0.0795854	0.0359671
6:32607126:A:G	0.820271	0.014076	0.0619554
6:32607140:T:C	0.124333	-0.0647305	0.0421193
6:32607141:G:A	0.583114	0.0182403	0.0332342
6:32607151:A:G	0.641181	0.0154051	0.0330546
6:32607152:G:C	0.15217	0.066828	0.0466706
6:32607154:C:T	0.152121	0.0668383	0.0466722
6:32607158:T:C	0.0113539	0.0842015	0.03326
6:32607160:C:A	0.0842724	0.0644185	0.0373134
6:32607169:A:G	0.00913653	0.0864963	0.0331797
6:32607174:C:T	3.74749e-05	0.157943	0.0383122
6:32607175:G:A	0.0144694	0.0850142	0.034765
6:32607193:T:C	3.80627e-05	0.160603	0.0389914
6:32607200:T:C	0.00922779	0.0896632	0.0344395
6:32607203:G:A	0.692549	0.019389	0.0490366
6:32607209:A:G	0.00832747	0.0907196	0.0343831
6:32607219:G:A	0.6318	0.0356066	0.0743051
6:32607221:C:G	3.40689e-05	-0.276989	0.0668343
6:32607224:C:T	3.4052e-05	-0.276996	0.0668342
6:32607225:G:T	0.158962	-0.0660709	0.0469063
6:32607227:A:G	0.72989	0.0168043	0.0486699
6:32607230:G:A	0.00827617	0.102003	0.0386288
6:32607238:ACCT:A	0.0125905	0.0969853	0.0388696
6:32607239:C:A	0.680612	0.0200195	0.0486348
6:32607242:G:A	0.678697	0.0201477	0.0486376
6:32607251:C:T	0.63788	0.0157062	0.0333703
6:32607253:C:A	0.459745	0.0348995	0.0472082
6:32607254:G:A	0.00149906	0.256905	0.0809183
6:32607264:A:G	1.45848e-08	0.322304	0.0568801
6:32607270:A:G	4.25618e-05	-0.275797	0.0673806
6:32607274:G:C	0.0536866	-0.0896541	0.0464684
6:32607281:G:A	0.00957448	0.0874465	0.0337523
6:32607288:G:A	0.319585	0.0457332	0.0459487
6:32607296:C:A	0.645705	0.0176602	0.0384136
6:32607303:T:C	0.118903	-0.100536	0.064471
6:32607307:CAT:C	0.65434	0.0171798	0.03837
6:32607319:C:T	0.150369	-0.102519	0.0712816
6:32607320:A:C	0.14128	0.0688151	0.0467799
6:32607325:G:A	0.0925205	0.060252	0.0358163
6:32607350:T:C	3.75833e-08	0.281231	0.0511158
6:32607356:G:A	0.119264	-0.0970276	0.0622822
6:32607368:T:C	0.251962	0.0559427	0.0488328
6:32607370:C:T	0.769592	0.0199624	0.0681521
6:32607389:T:C	0.0138351	0.0813141	0.0330341
6:32607396:T:C	0.00151564	0.225117	0.0709774
6:32607403:A:G	0.0353505	-0.0812945	0.0386322
6:32607406:A:G	4.2238e-05	-0.275822	0.0673578
6:32607411:G:A	0.0286475	0.0723766	0.0330743
6:32607414:C:A	0.400548	0.0417036	0.0496092
6:32607416:G:A	0.400548	0.0417036	0.0496092
6:32607439:G:C	0.0245687	-0.0930391	0.0413854
6:32607441:AG:A	0.221406	0.0598146	0.0489162
6:32607453:C:T	0.349289	0.0320699	0.0342639
6:32607470:A:T	0.275844	0.0375714	0.0344786
6:32607477:G:A	0.785459	0.0102322	0.0375891
6:32607492:G:C	0.265399	0.0383745	0.0344561
6:32607510:G:A	0.787485	-0.00931639	0.0345591
6:32607513:C:T	0.223325	0.0643825	0.0528708
6:32607516:T:C	0.62986	-0.0174326	0.036173
6:32607524:T:C	0.676641	0.0141831	0.0340081
6:32607526:T:C	0.709823	0.0126563	0.0340138
6:32607543:A:C	0.738264	0.0122886	0.0367754
6:32607558:A:G	0.322223	0.0341538	0.0345023
6:32607561:C:T	0.380446	0.0298296	0.0340104
6:32607564:CATGTATTCCACATATA:C	0.310046	-0.0447832	0.044116
6:32607567:G:A	0.230196	0.0580666	0.0483948
6:32607575:C:T	0.000481079	0.146279	0.0419008
6:32607583:C:T	0.26692	0.0380124	0.0342398
6:32607590:GA:G	0.875557	-0.00654072	0.0417659
6:32607596:G:A	0.303186	0.0503744	0.0489249
6:32607605:A:G	0.505242	0.0224268	0.0336604
6:32607611:G:T	0.514109	0.0219519	0.0336451
6:32607620:AAGG:A	0.0153904	-0.0955146	0.039419
6:32607627:C:T	0.592936	0.0345194	0.0645722
6:32607638:A:G	0.407185	0.0276984	0.0334175
6:32607650:C:A	0.0543404	-0.0766989	0.039862
6:32607652:A:T	0.208013	0.042344	0.0336318
6:32607657:G:C	0.360931	0.064154	0.0702217
6:32607659:C:T	0.292342	0.0513289	0.0487456
6:32607660:A:G	0.292351	0.051328	0.0487455
6:32607666:G:A	0.11273	0.0550648	0.0347184
6:32607674:G:A	0.533399	0.0237419	0.0381197
6:32607678:A:G	0.001607	0.228837	0.07254
6:32607698:A:G	0.208939	0.0811811	0.0646095
6:32607700:C:T	0.208939	0.0811811	0.0646095
6:32607704:C:CA	0.617766	0.016857	0.0337802
6:32607706:ACTTGG:A	0.807059	0.00868927	0.0355794
6:32607713:C:T	0.211622	0.0599883	0.0480245
6:32607714:A:G	0.211636	0.0599866	0.0480247
6:32607722:G:A	0.795048	0.00953586	0.0367101
6:32607728:A:G	0.0671398	-0.0748927	0.0409085
6:32607729:C:T	0.482801	-0.0236633	0.0337178
6:32607733:G:A	8.60333e-05	0.237832	0.0605643
6:32607735:G:A	0.273839	0.037185	0.0339817
6:32607737:T:A	0.482159	0.0454535	0.0646716
6:32607737:T:C	0.161651	-0.0500376	0.0357529
6:32607737:T:G	9.74199e-05	0.235285	0.0603769
6:32607750:T:C	0.423446	0.0273467	0.0341638
6:32607756:C:A	6.35634e-05	0.273098	0.0682885
6:32607756:CA:AA	0.000566788	0.224997	0.0652728
6:32607756:CA:C	4.14399e-05	-0.276103	0.0673537
6:32607762:C:T	0.000226257	0.259803	0.0704505
6:32607767:T:C	0.0368986	-0.0798414	0.0382587
6:32607780:C:T	0.438223	0.0260849	0.0336493
6:32607806:G:T	0.0025946	0.232343	0.0771369
6:32607812:T:G	0.00259655	0.23232	0.0771351
6:32607820:G:T	0.312573	0.0483623	0.0478911
6:32607821:G:A	0.805329	-0.008682	0.0352272
6:32607828:G:T	0.31115	0.0485032	0.0478896
6:32607829:A:G	0.634614	0.0159676	0.0335989
6:32607853:A:T	0.53365	0.0403943	0.0648962
6:32607859:C:T	0.365156	0.0303888	0.0335572
6:32607861:A:T	0.000105881	-0.259416	0.0669166
6:32607872:A:G	0.271689	0.0694389	0.0631733
6:32607882:G:A	0.93302	0.00294738	0.0350688
6:32607890:C:G	0.225852	-0.0465578	0.0384422
6:32607898:AG:A	0.15471	0.0669195	0.0470241
6:32607901:G:C	0.00766689	0.208215	0.0780883
6:32607906:T:C	0.00766607	0.208213	0.0780867
6:32607921:G:GT	0.00984399	0.207484	0.0803807
6:32607926:TC:T	0.322438	0.0330083	0.0333599
6:32607926:T:G	0.0467869	-0.0671891	0.0337935
6:32607927:C:T	0.324969	0.032847	0.033371
6:32607945:T:A	0.811855	0.00908225	0.0381554
6:32607950:G:A	3.86544e-05	0.168317	0.0408996
6:32607972:C:T	0.0950767	0.0584634	0.0350247
6:32607973:G:A	0.240021	0.0561546	0.0477938
6:32607977:T:G	0.105124	0.0567113	0.0349961
6:32607985:A:G	0.240046	0.0561496	0.0477921
6:32607986:G:C	0.75319	-0.0105716	0.0336207
6:32607994:A:G	0.087575	0.059551	0.0348592
6:32608013:G:A	0.000810713	0.243798	0.0727948
6:32608014:T:C	0.408202	0.0278282	0.033647
6:32608035:T:C	0.305207	0.0485143	0.0473158
6:32608041:A:C	0.020977	-0.0888204	0.0384771
6:32608053:C:T	0.00454589	0.196132	0.0691197
6:32608060:A:G	0.020655	0.0879351	0.0379975
6:32608077:T:C	0.615843	0.0323735	0.0645212
6:32608090:A:T	0.401782	0.0540594	0.064476
6:32608093:T:C	0.0180085	0.078844	0.0333316
6:32608096:G:T	0.0180061	0.0788455	0.0333316
6:32608108:C:T	0.233695	0.0556756	0.046751
6:32608116:G:A	3.49019e-08	0.29549	0.0535805
6:32608150:G:A	0.0919192	0.0582722	0.0345755
6:32608152:T:C	0.0919193	0.0582722	0.0345755
6:32608153:G:A	6.52577e-08	0.294351	0.0544716
6:32608168:CAT:C	0.0653979	0.0637772	0.0346139
6:32608178:CA:C	0.787804	0.0140063	0.0520363
6:32608178:CA:GA	0.481942	0.0454698	0.0646628
6:32608178:C:G	0.73775	-0.0266327	0.07954
6:32608179:A:C	0.161376	0.0658064	0.0469892
6:32608180:A:G	0.103505	-0.0628389	0.0385967
6:32608181:A:G	0.668462	0.0141609	0.0330662
6:32608184:A:T	0.0069991	0.0892295	0.0330861
6:32608187:C:T	0.155946	0.0679127	0.0478651
6:32608193:T:C	0.778461	-0.00941066	0.0334513
6:32608211:T:C	0.075532	0.061524	0.0346181
6:32608213:G:A	0.0112318	0.0836621	0.0329975
6:32608214:T:C	0.139624	-0.0573293	0.0388096
6:32608216:C:T	0.0755425	0.0615217	0.034618
6:32608217:T:C	6.85557e-08	0.319823	0.0592822
6:32608221:T:C	0.120817	-0.0601582	0.0387778
6:32608251:C:G	0.252666	0.05462	0.0477491
6:32608269:G:A	0.953156	0.00408765	0.0695845
6:32608276:A:G	0.00440659	0.155728	0.0546895
6:32608279:T:G	0.214531	-0.0468197	0.0377212
6:32608282:G:A	0.508931	-0.0298129	0.0451366
6:32608282:G:GA	0.805642	0.00829068	0.0336949
6:32608289:G:A	0.198834	0.0616512	0.0479821
6:32608294:G:A	0.913983	0.0039425	0.0364993
6:32608303:T:C	0.42417	0.0273772	0.0342554
6:32608304:G:A	0.424117	0.0273803	0.0342553
6:32608308:T:C	0.311534	0.0493527	0.048767
6:32608322:T:C	0.0249524	0.0851821	0.0379914
6:32608331:C:G	0.440148	0.026451	0.0342655
6:32608333:GGAA:G	0.961018	-0.00320697	0.065615
6:32608334:GAAA:G	0.100091	0.0568379	0.0345643
6:32608348:A:G	0.00694985	0.150667	0.0558182
6:32608350:G:A	4.07959e-05	-0.276296	0.0673413
6:32608357:G:A	0.0199377	0.157397	0.0676244
6:32608357:G:GA	0.0952448	0.0572446	0.0343119
6:32608392:C:CT	0.161369	0.065806	0.0469881
6:32608394:T:C	0.0678989	0.0626756	0.03433
6:32608417:G:A	0.193549	0.0615	0.0473022
6:32608425:C:A	4.06775e-05	-0.276331	0.0673386
6:32608432:C:T	9.96286e-09	0.291545	0.0508684
6:32608435:T:C	0.00409491	0.157173	0.0547496
6:32608459:TA:T	0.0653113	0.063325	0.0343575
6:32608467:G:A	0.21849	0.0585525	0.0475822
6:32608473:G:A	0.222708	0.0580524	0.047609
6:32608478:T:C	0.947354	-0.00461543	0.0698996
6:32608483:T:C	0.222514	0.0580932	0.0476224
6:32608507:A:C	0.48195	0.045471	0.0646658
6:32608507:A:G	0.233956	0.0746964	0.0627579
6:32608508:A:T	0.0113798	0.0839119	0.0331561
6:32608521:C:A	1.12533e-05	-0.190086	0.0432843
6:32608524:T:C	0.0300903	-0.0833933	0.0384496
6:32608537:A:C	0.190492	0.0621009	0.047437
6:32608548:G:A	2.7194e-08	0.290048	0.05218
6:32608550:A:C	0.100265	0.0566893	0.0344916
6:32608586:C:T	0.116911	-0.0623543	0.03977
6:32608589:T:A	5.21241e-05	-0.229726	0.05678
6:32608589:T:TA	0.234069	-0.0465468	0.0391169
6:32608610:T:C	0.565959	0.0207211	0.0360987
6:32608622:G:A	0.128844	0.0719512	0.0473776
6:32608629:A:G	0.11266	0.0536144	0.0337973
6:32608655:G:A	0.576692	0.0201756	0.0361426
6:32608658:G:A	0.123373	-0.0616912	0.0400392
6:32608661:T:C	0.029911	0.0769938	0.0354603
6:32608667:A:G	0.0835906	0.0602617	0.0348289
6:32608680:C:T	0.0060659	0.0910977	0.0331965
6:32608681:A:G	0.492374	0.0228295	0.033253
6:32608683:T:G	2.51752e-05	-0.185567	0.044044
6:32608704:A:G	0.088847	0.0589858	0.0346667
6:32608707:T:C	0.157322	0.0672992	0.0475903
6:32608710:C:T	0.00984699	0.0856275	0.0331741
6:32608721:G:A	0.0352489	-0.0812071	0.0385692
6:32608727:TAAACC:T	0.487658	0.0331268	0.0477305
6:32608735:A:G	2.89561e-08	0.28537	0.05144
6:32608737:T:C	0.639088	0.0155795	0.0332203
6:32608739:C:A	0.50029	0.0321987	0.0477702
6:32608752:C:T	0.504999	0.0318129	0.047721
6:32608756:A:G	0.505282	0.0318156	0.0477568
6:32608760:T:C	0.0390319	0.0712895	0.034542
6:32608761:A:C	0.504266	0.0318882	0.0477516
6:32608763:G:A	0.0390764	0.0712725	0.0345416
6:32608770:C:T	0.975995	0.00138332	0.0459718
6:32608785:T:C	0.0984448	0.103109	0.0623979
6:32608792:A:T	0.4019	0.0399879	0.0477051
6:32608798:T:G	1.49803e-08	0.291989	0.0515719
6:32608808:A:G	1.49722e-08	0.291987	0.0515707
6:32608809:T:C	0.527876	0.0306846	0.0486092
6:32608815:C:T	0.580575	-0.0367136	0.0664446
6:32608816:A:G	0.0557891	-0.0744661	0.0389329
6:32608817:T:C	0.517252	0.0427275	0.0659796
6:32608820:C:T	0.020147	0.0762694	0.0328238
6:32608821:A:G	0.0258287	0.0844457	0.0378888
6:32608844:A:G	0.364297	0.0460666	0.0507784
6:32608849:T:C	0.715799	0.0127292	0.0349626
6:32608850:T:C	0.213968	0.0818504	0.0658635
6:32608855:A:G	3.60557e-05	-0.278023	0.0672951
6:32608856:T:C	0.284822	0.053435	0.0499602
6:32608858:C:T	0.555091	-0.0194833	0.0330142
6:32608880:G:A	8.13561e-05	0.159285	0.0404239
6:32608885:C:T	0.715508	0.0127719	0.0350424
6:32608886:T:C	0.876043	0.0109758	0.070364
6:32608887:A:G	0.179808	0.0645828	0.0481477
6:32608888:G:T	0.200809	0.0428323	0.0334823
6:32608903:T:C	0.429917	0.0278806	0.0353217
6:32608907:C:A	0.4299	0.0278816	0.0353217
6:32608915:T:C	0.0689272	0.0615318	0.0338292
6:32608925:C:T	0.393231	0.0402992	0.0472013
6:32608931:T:A	0.018212	-0.0909284	0.0385081
6:32608931:T:C	2.98412e-08	0.197496	0.0356339
6:32608932:G:T	0.0586085	0.0654174	0.0345919
6:32608934:A:T	3.47802e-05	-0.278462	0.0672667
6:32608938:G:C	0.874056	-0.0058823	0.0371104
6:32608938:G:T	0.00220793	0.206108	0.0673393
6:32608946:G:A	3.46612e-05	-0.278519	0.0672677
6:32608953:C:T	0.0473619	-0.0769483	0.038803
6:32608967:A:G	3.8231e-05	-0.277141	0.0673013
6:32608969:A:G	0.0264289	0.0762754	0.0343606
6:32608972:G:T	0.552991	0.0281748	0.0474897
6:32608976:CA:C	0.0246887	0.0763637	0.0339963
6:32608977:A:G	3.03191e-05	-0.278364	0.066737
6:32608979:A:AG	0.0104961	0.0844664	0.0330071
6:32608981:A:G	0.0246785	0.0763693	0.0339963
6:32608982:ATG:A	0.224783	0.0586912	0.0483489
6:32608989:C:T	2.59851e-08	0.288681	0.0518601
6:32608991:A:G	0.138638	0.050966	0.0344159
6:32608998:T:C	0.84255	0.0135861	0.068398
6:32609009:T:G	0.00405084	0.157358	0.054749
6:32609015:C:T	0.020916	-0.0886407	0.038381
6:32609038:C:T	0.112354	0.0954025	0.0600884
6:32609042:C:A	0.165116	0.0655552	0.0472276
6:32609046:C:T	0.224972	0.0778163	0.0641302
6:32609047:C:T	0.00404866	0.157367	0.0547487
6:32609056:C:T	0.172973	0.0640957	0.0470354
6:32609057:G:A	0.137203	0.051087	0.0343722
6:32609061:T:A	0.155387	-0.0870642	0.06128
6:32609063:C:T	1.461e-08	0.286981	0.050649
6:32609097:T:C	0.0197352	-0.0894735	0.0383785
6:32609106:T:C	0.163773	0.0657651	0.0472283
6:32609126:T:C	0.0110418	0.084139	0.0331077
6:32609130:C:T	0.527057	0.0426002	0.0673517
6:32609142:C:G	0.837497	0.0141695	0.0690871
6:32609147:A:T	0.1045	-0.0751925	0.0463174
6:32609150:C:G	0.837497	0.0141695	0.0690871
6:32609169:T:C	2.68041e-07	0.189664	0.0368664
6:32609173:C:G	0.324075	0.0354434	0.0359423
6:32609181:C:T	0.166311	0.0654338	0.0472735
6:32609192:A:G	0.130209	0.0521474	0.0344598
6:32609195:G:A	3.93364e-05	-0.276741	0.0673116
6:32609212:C:A	0.65329	0.0325732	0.0725143
6:32609212:C:T	0.158618	0.0486086	0.0344807
6:32609213:G:A	0.399404	0.0426705	0.0506363
6:32609214:G:T	0.158608	0.0486098	0.0344807
6:32609216:G:T	0.0585715	0.062385	0.0329836
6:32609221:G:C	0.443151	0.0388577	0.0506697
6:32609222:A:T	0.0450879	0.0660772	0.0329754
6:32609223:G:T	0.115074	0.0543089	0.0344646
6:32609224:T:C	0.115074	0.0543089	0.0344646
6:32609227:A:C	0.201672	0.068357	0.0535376
6:32609228:G:A	0.30654	0.0689991	0.0674801
6:32609229:C:A	0.139716	0.0510266	0.034551
6:32609230:A:C	0.139716	0.0510266	0.034551
6:32609231:A:G	0.201691	0.0683542	0.0535377
6:32609233:T:C	0.306672	0.0689798	0.0674798
6:32609236:G:A	0.0277199	0.0730869	0.0332028
6:32609238:AGGT:A	0.110736	0.0531911	0.0333509
6:32609239:G:A	0.171092	0.0994006	0.0726239
6:32609253:G:A	0.625288	0.0164378	0.0336585
6:32609254:G:T	0.625234	0.0164403	0.0336585
6:32609255:G:T	0.62524	0.01644	0.0336584
6:32609264:G:C	0.451622	0.0253204	0.0336388
6:32609271:G:C	0.438661	0.0260871	0.0336844
6:32609277:G:C	0.0185462	-0.0920793	0.0391073
6:32609278:G:A	0.000306159	0.224205	0.062106
6:32609278:G:C	0.157009	-0.0493574	0.0348766
6:32609279:C:T	0.156496	-0.0494188	0.0348768
6:32609286:C:T	0.185443	-0.0462654	0.0349388
6:32609296:A:AG	0.0345497	-0.0845526	0.0400041
6:32609298:CA:C	0.0367917	-0.0835883	0.0400314
6:32609312:A:C	0.394899	0.0285096	0.0335105
6:32609322:C:T	0.000186427	0.231461	0.061942
6:32609341:C:T	0.300803	0.0349182	0.0337467
6:32609345:C:A	0.0169685	-0.0937249	0.0392583
6:32609348:C:A	0.980747	0.000860935	0.0356764
6:32609357:T:C	0.98401	0.000715069	0.0356791
6:32609358:C:T	0.412653	0.0420797	0.0513647
6:32609367:T:G	8.12816e-05	0.181981	0.046181
6:32609368:A:G	0.0448858	-0.074404	0.0370958
6:32609370:G:T	0.264008	-0.0418136	0.0374349
6:32609371:T:C	0.594745	-0.0181365	0.0340929
6:32609371:T:TC	0.000290655	0.175478	0.048428
6:32609379:C:T	0.187353	-0.0440157	0.0333844
6:32609380:C:T	0.418288	0.0414791	0.051247
6:32609387:G:A	0.263286	0.0391926	0.0350353
6:32609388:G:T	0.000904038	0.305043	0.0919134
6:32609389:G:T	0.26948	0.0386696	0.0350185
6:32609400:T:TA	0.0501615	0.107063	0.0546632
6:32609401:C:A	0.0344477	-0.0831435	0.0393152
6:32609403:TC:T	2.68383e-05	0.208083	0.0495583
6:32609425:C:G	0.0255456	0.118647	0.0531322
6:32609427:T:C	0.00694703	0.0894961	0.0331544
6:32609446:T:C	1.12913e-08	0.290273	0.050835
6:32609452:T:C	1.1372e-08	0.28981	0.0507647
6:32609453:C:T	3.23408e-09	0.307566	0.0519603
6:32609456:C:T	0.197785	0.0605273	0.0469974
6:32609476:T:C	0.119321	0.0927154	0.0595235
6:32609479:C:A	0.939176	0.00520961	0.0682735
6:32609506:G:C	0.0887125	0.0584633	0.0343451
6:32609513:G:T	0.0102843	0.0850267	0.0331343
6:32609514:C:T	0.0110856	0.0841488	0.0331296
6:32609520:C:A	0.119393	0.0926944	0.0595214
6:32609525:A:C	0.0249	-0.0861188	0.0383953
6:32609545:C:T	0.943393	0.00484755	0.0682691
6:32609586:A:G	0.200497	0.0601566	0.0469923
6:32609593:A:G	0.0251053	-0.086002	0.0383975
6:32609594:G:A	0.00108886	0.225597	0.0690637
6:32609607:G:A	0.113458	-0.0733225	0.0463233
6:32609612:T:TTA	0.719451	0.0253842	0.0706701
6:32609617:AGC:A	0.730196	0.0244177	0.0708036
6:32609619:C:T	0.232999	0.0615987	0.0516478
6:32609621:GA:G	0.376534	0.0588566	0.0665572
6:32609634:A:G	0.199716	0.0601524	0.0469076
6:32609645:T:C	0.19999	0.0601161	0.0469078
6:32609647:T:G	0.200097	0.0601018	0.0469079
6:32609652:T:A	0.187211	0.0614658	0.0466047
6:32609654:G:A	0.187211	0.0614658	0.0466047
6:32609655:T:G	0.187211	0.0614658	0.0466047
6:32609671:G:A	0.404737	0.0380746	0.0456973
6:32609673:G:A	0.404737	0.0380746	0.0456973
6:32609696:A:AGAAG	0.965617	0.00247052	0.0573126
6:32609697:C:G	0.198976	0.0622075	0.0484303
6:32609697:CT:C	0.969394	-0.00206907	0.0539267
6:32609697:CT:GT	0.00368987	0.146784	0.0505537
6:32609698:T:C	0.0507129	0.128432	0.0657313
6:32609702:G:T	0.262493	0.0501644	0.0447689
6:32609722:C:T	0.880842	-0.0101646	0.0678079
6:32609726:C:T	0.734688	0.0122268	0.0360783
6:32609746:C:T	0.220883	0.0567765	0.046379
6:32609789:A:G	1.04137e-11	0.417629	0.06141
6:32609806:C:T	0.0341467	-0.0814774	0.038463
6:32609813:T:C	0.497872	-0.0229229	0.0338175
6:32609855:A:C	0.430507	0.0393535	0.0499204
6:32609873:G:C	0.12633	-0.0510344	0.0333834
6:32609874:T:G	4.04112e-05	-0.276345	0.0673172
6:32609952:T:C	0.0288052	-0.0844469	0.0386283
6:32609965:C:A	0.287434	0.0919913	0.086477
6:32609969:T:G	0.0344189	-0.0817196	0.0386357
6:32609974:T:G	0.0341886	-0.081873	0.0386587
6:32610002:C:A	7.76029e-06	-0.195469	0.0437124
6:32610008:C:T	0.234768	0.0556658	0.0468502
6:32610009:C:G	0.132966	0.0702121	0.0467299
6:32610044:T:C	0.0889093	0.0586981	0.0345044
6:32610047:T:C	0.0109489	0.0843769	0.0331628
6:32610050:T:C	0.0888622	0.0587069	0.0345044
6:32610059:T:G	0.010958	0.0843688	0.0331634
6:32610075:A:G	3.96304e-05	-0.276645	0.0673163
6:32610099:TC:T	0.192984	0.0611403	0.0469659
6:32610105:A:G	0.11792	0.0930531	0.0595135
6:32610109:A:C	0.0119102	0.0834547	0.0331855
6:32610122:C:T	2.8699e-08	0.289762	0.052217
6:32610134:G:A	0.193561	0.0610569	0.0469626
6:32610139:CT:C	0.025967	0.0741099	0.0332823
6:32610142:TTC:T	0.0518484	0.0933231	0.0479961
6:32610142:TTCTGTC:T	2.68386e-07	0.181692	0.0353185
6:32610143:TC:T	9.46295e-09	0.213127	0.0371297
6:32610144:CTGTCTCTCTT:C	2.68785e-07	0.181678	0.0353177
6:32610148:CTCTCTT:C	1.69186e-07	0.184709	0.0353148
6:32610149:TCTC:T	2.38218e-07	0.182379	0.0352987
6:32610150:C:T	0.00778067	-0.109567	0.0411682
6:32610151:T:A	0.000162433	-0.249521	0.0661641
6:32610152:C:T	5.98104e-07	0.196155	0.0392953
6:32610156:T:C	4.61074e-06	-0.199536	0.04355
6:32610158:T:C	3.31211e-11	0.289458	0.0436457
6:32610171:A:T	0.296169	0.050281	0.0481303
6:32610196:G:A	0.185069	0.062464	0.0471317
6:32610201:T:A	0.18515	0.0624517	0.047131
6:32610213:C:T	0.0443189	0.0708676	0.0352389
6:32610214:T:C	0.0575585	0.0865192	0.0455593
6:32610218:G:T	2.71215e-05	-0.189389	0.0451315
6:32610220:A:G	0.0575564	0.0865199	0.0455593
6:32610226:G:A	3.34701e-13	0.324707	0.0446047
6:32610228:G:A	0.196502	0.0607583	0.0470418
6:32610233:T:TGAGCATAGGGGCTCAAGA	0.0442475	0.0708916	0.035239
6:32610246:T:G	0.177278	0.0503211	0.0372974
6:32610255:G:A	0.308761	0.0484893	0.0476401
6:32610257:T:C	0.252928	0.053617	0.046898
6:32610270:T:C	0.318978	0.0331696	0.0332841
6:32610277:A:G	0.118602	0.0928806	0.0595134
6:32610279:GC:G	0.183964	-0.0675119	0.0508124
6:32610281:C:T	0.00072339	-0.121518	0.035946
6:32610282:T:A	0.234236	0.0747072	0.0628047
6:32610282:T:G	0.641973	-0.015673	0.0337095
6:32610286:G:A	3.28248e-05	0.179373	0.0431919
6:32610300:C:T	3.96367e-05	-0.276646	0.0673173
6:32610313:C:G	3.96367e-05	-0.276646	0.0673173
6:32610314:T:C	0.0124167	0.0821852	0.0328731
6:32610330:A:T	0.121472	0.0921797	0.0595236
6:32610349:C:A	0.0376297	-0.07413	0.0356589
6:32610357:A:T	0.0869615	0.0589529	0.0344422
6:32610371:A:G	0.119245	0.0535572	0.0343767
6:32610378:C:T	0.119195	0.0535644	0.0343767
6:32610379:T:A	0.119188	0.0535654	0.0343767
6:32610401:G:A	0.994913	0.000434173	0.0681032
6:32610403:C:A	0.217096	0.0579284	0.0469327
6:32610436:T:C	0.0770041	0.057938	0.032764
6:32610445:G:A	6.64628e-11	0.280346	0.0429423
6:32610461:A:G	0.508257	0.0234926	0.0355112
6:32610478:C:G	0.161004	0.0658747	0.0469962
6:32610481:T:C	0.160998	0.0658756	0.0469962
6:32610487:C:G	0.16104	0.0658661	0.046994
6:32610495:A:G	0.0183055	0.0781021	0.0331028
6:32610529:A:G	0.198021	-0.0856915	0.0665715
6:32610535:A:C	0.719232	0.0119306	0.0331879
6:32610553:G:A	0.294333	0.0514375	0.0490506
6:32610556:G:A	0.294354	0.0514353	0.0490505
6:32610556:G:T	0.026343	-0.0866098	0.0389938
6:32610557:G:A	0.140974	0.0902883	0.0613299
6:32610567:A:T	0.140986	0.0902854	0.0613298
6:32610574:C:T	0.0346129	0.069423	0.0328574
6:32610576:G:T	0.0238812	0.0741415	0.03282
6:32610581:C:G	0.0304518	0.0712296	0.0329132
6:32610584:T:C	0.0311601	0.0707717	0.0328404
6:32610589:G:T	0.115788	0.0542694	0.0345071
6:32610591:G:T	0.152066	0.0693303	0.0484057
6:32610593:CAGTATGAA:C	0.148262	0.0702116	0.0485659
6:32610613:TG:T	0.119464	0.0540499	0.0347135
6:32610632:T:A	1.84807e-07	0.270657	0.0519097
6:32610635:ATG:A	0.121742	0.0537304	0.0347207
6:32610643:G:T	3.96461e-05	-0.276634	0.0673152
6:32610683:C:T	0.125586	0.0533554	0.0348331
6:32610688:G:C	3.18449e-05	-0.277863	0.0667964
6:32610689:C:G	0.719448	0.0158257	0.0440587
6:32610692:C:G	0.132579	0.0949543	0.063134
6:32610695:C:T	0.56207	-0.0245119	0.0422787
6:32610696:G:A	0.000116318	-0.253947	0.065896
6:32610704:T:C	0.000151009	0.124109	0.0327515
6:32610736:G:A	0.189944	0.0625055	0.047687
6:32610747:G:C	0.300059	0.0501882	0.0484298
6:32610749:G:A	4.10649e-05	-0.27557	0.0671892
6:32610751:A:G	0.300294	0.0501626	0.0484287
6:32610757:A:G	0.00604036	0.0924896	0.0336867
6:32610769:A:C	0.00627764	0.0919977	0.0336628
6:32610781:C:T	0.0150341	0.0889677	0.0365888
6:32610786:C:T	0.014808	0.0891431	0.0365784
6:32610795:G:C	0.0266333	0.0804305	0.0362814
6:32610806:T:C	0.590723	0.0271514	0.050487
6:32610809:C:T	0.642807	0.0236747	0.0510476
6:32610819:C:G	0.589645	0.0272289	0.0504845
6:32610825:A:G	0.402813	0.0281364	0.0336316
6:32610836:C:T	0.534934	0.0313266	0.0504867
6:32610841:T:C	0.00662773	0.103668	0.0381837
6:32610846:C:G	0.00661125	0.103698	0.0381828
6:32610848:G:GCTTTTTT	0.48271	0.0351477	0.0500714
6:32610857:G:A	0.200034	0.0513898	0.0401027
6:32610858:C:T	0.200011	0.0513927	0.0401029
6:32610860:G:T	0.650694	0.022834	0.0504286
6:32610863:A:G	0.65081	0.0228256	0.0504279
6:32610868:C:T	0.250823	0.0463234	0.040339
6:32610869:C:G	0.250709	0.0463344	0.0403389
6:32610887:C:T	0.0612268	0.0749904	0.0400621
6:32610892:A:G	0.201464	0.0456927	0.0357703
6:32610893:C:A	0.201354	0.0457038	0.0357702
6:32610897:C:A	0.266052	0.0450715	0.0405246
6:32610927:TTTCTC:T	0.00207213	0.395273	0.128348
6:32610934:A:G	0.507507	0.0330914	0.0499324
6:32610935:A:G	0.0823626	0.0620817	0.0357379
6:32610946:A:T	0.0626923	0.0664753	0.0357131
6:32610947:A:C	0.0370703	0.11066	0.0530745
6:32610950:A:G	0.410309	0.0480694	0.0583827
6:32610951:C:G	0.0565501	0.0681002	0.0357149
6:32610952:A:T	0.00207592	0.395201	0.128347
6:32610960:G:A	0.0498459	0.087512	0.0446198
6:32610968:A:G	0.459009	0.0367769	0.0496664
6:32610972:G:A	0.0319292	0.0769339	0.0358617
6:32610997:C:G	0.693957	0.0200758	0.0510196
6:32611012:A:T	0.154599	0.0492767	0.0346173
6:32611029:T:C	0.201136	0.0441775	0.034559
6:32611034:T:A	0.731961	0.0175099	0.051121
6:32611054:T:C	0.0403274	0.0857841	0.0418382
6:32611056:C:T	0.686794	-0.0290367	0.072014
6:32611068:A:G	0.629232	0.0248897	0.051552
6:32611081:A:C	0.621745	0.0254966	0.0516777
6:32611083:T:C	0.0152016	0.134358	0.0553474
6:32611084:A:G	0.0381436	0.113469	0.0547284
6:32611092:T:G	0.100073	0.0590169	0.0358874
6:32611094:A:T	3.09108e-05	-0.278304	0.0667931
6:32611098:G:T	0.770726	-0.0210061	0.0720808
6:32611099:G:T	0.0564787	0.0765418	0.0401305
6:32611100:G:A	0.226833	0.0919376	0.0760721
6:32611101:T:G	0.226865	0.0919314	0.0760723
6:32611107:T:C	0.147962	0.0520711	0.0359913
6:32611108:A:T	0.140476	0.0969087	0.0657445
6:32611117:T:G	0.121932	0.0554412	0.0358445
6:32611122:T:C	3.08696e-05	-0.27834	0.066797
6:32611125:A:C	0.63434	0.0245323	0.051579
6:32611128:C:A	0.000721364	0.153303	0.0453381
6:32611135:C:A	0.0545734	0.0803397	0.0417945
6:32611145:T:A	0.478533	0.0348128	0.0491246
6:32611147:T:G	0.02677	0.0959056	0.0433011
6:32611152:G:A	0.478966	0.0347788	0.0491248
6:32611170:C:A	0.155035	0.0507353	0.0356796
6:32611176:G:C	0.243027	0.0463313	0.0396858
6:32611181:G:A	0.480386	0.0346468	0.0490969
6:32611195:T:C	0.769338	0.0109021	0.0371781
6:32611215:C:T	3.79686e-05	-0.277252	0.0673022
6:32611229:G:T	0.00359239	0.0993198	0.0341083
6:32611234:C:T	0.195576	0.0620253	0.0479234
6:32611243:C:T	0.201326	0.0612106	0.0479037
6:32611255:C:T	0.0165778	0.0896642	0.0374234
6:32611260:A:G	0.20042	0.061408	0.0479616
6:32611265:C:T	0.200646	0.0613753	0.0479602
6:32611275:C:A	0.0267626	0.0849943	0.0383728
6:32611289:A:G	0.0031634	0.100732	0.0341304
6:32611299:A:T	3.89606e-05	-0.277014	0.0673418
6:32611301:C:T	0.224924	0.0570753	0.0470321
6:32611302:G:C	0.00104433	0.112384	0.0342812
6:32611309:C:T	0.0114612	0.0999642	0.0395379
6:32611312:G:T	0.162764	0.0656477	0.0470311
6:32611315:C:T	0.000659775	0.117325	0.0344488
6:32611321:T:A	0.00649281	0.107604	0.0395343
6:32611341:G:A	0.0736379	0.0636245	0.0355671
6:32611345:C:A	0.360555	0.0375806	0.0411028
6:32611351:A:G	0.00448466	0.133443	0.0469556
6:32611357:C:T	0.209359	0.0598107	0.0476454
6:32611362:C:T	1.14852e-06	0.416765	0.085678
6:32611373:G:A	0.0332809	0.0766467	0.0360067
6:32611376:G:A	0.149642	0.0607609	0.0421717
6:32611392:C:T	0.419292	0.0394962	0.0489027
6:32611393:A:G	0.419288	0.0394971	0.0489032
6:32611401:A:G	0.128865	0.0650758	0.0428527
6:32611402:A:G	0.128889	0.0650714	0.0428524
6:32611403:G:A	0.457267	0.0364151	0.0489875
6:32611406:A:G	0.128947	0.0650601	0.0428515
6:32611414:G:C	0.00263143	-0.196657	0.0653821
6:32611418:A:C	0.949874	-0.00314988	0.0501059
6:32611427:T:A	0.952429	-0.00298877	0.0500997
6:32611440:A:T	0.0219707	0.0984758	0.0429861
6:32611444:A:G	0.0237204	0.097484	0.0431035
6:32611449:T:G	0.00710758	0.215176	0.0799386
6:32611450:G:T	0.000396788	0.127462	0.0359838
6:32611466:A:G	0.892417	0.00673966	0.0498323
6:32611472:A:G	0.000111641	0.138733	0.0359059
6:32611474:G:A	0.664327	0.0212297	0.0489223
6:32611504:T:C	0.000145431	0.136005	0.0358025
6:32611509:T:C	9.85272e-05	0.139544	0.0358339
6:32611510:G:C	7.34547e-05	0.142317	0.0358952
6:32611513:A:G	0.692875	0.0195945	0.0496118
6:32611516:T:C	4.36372e-05	0.164651	0.0402833
6:32611518:G:T	0.260514	0.0540788	0.0480625
6:32611520:G:GGGA	9.8778e-05	0.139373	0.0357956
6:32611527:A:T	0.000209802	0.139812	0.0377165
6:32611531:T:C	0.000208999	0.139796	0.0377023
6:32611537:C:T	0.634941	0.022543	0.0474805
6:32611572:T:A	0.455835	0.0343321	0.0460387
6:32611579:A:G	0.456035	0.0343164	0.046038
6:32611590:G:A	0.472103	0.0238485	0.0331661
6:32611608:A:G	4.63969e-05	-0.18605	0.0456781
6:32611611:T:C	0.0211496	0.0799841	0.0346957
6:32611647:G:C	0.211959	0.0677763	0.0542994
6:32611649:C:T	0.0034085	0.0976807	0.0333578
6:32611650:G:A	0.406341	0.038006	0.0457711
6:32611662:C:T	0.72092	0.0140873	0.039435
6:32611663:A:G	0.813952	0.00930288	0.039531
6:32611683:T:TA	0.876915	0.00615544	0.039743
6:32611694:G:A	0.940399	0.00290064	0.0387947
6:32611704:T:C	0.913026	0.00433336	0.0396747
6:32611705:C:T	0.10334	-0.106069	0.0651177
6:32611709:T:C	3.10246e-05	-0.278794	0.0669242
6:32611713:G:C	0.903351	-0.00482964	0.0397735
6:32611723:G:T	0.373345	0.0305865	0.0343582
6:32611725:A:G	0.373372	0.0305848	0.0343582
6:32611737:T:C	0.299038	0.0507247	0.0488442
6:32611756:C:G	0.315407	0.0410698	0.0409086
6:32611757:T:C	0.23142	0.0424685	0.0354877
6:32611759:T:G	3.15278e-05	-0.27855	0.0669247
6:32611760:G:T	0.629771	0.0237735	0.0493177
6:32611764:T:C	0.166946	0.0735644	0.0532271
6:32611769:G:C	0.718568	0.0179384	0.0497772
6:32611778:T:C	0.252099	0.0597841	0.0522011
6:32611783:A:G	0.136459	0.0530874	0.0356504
6:32611789:GCTA:G	0.885066	0.00722374	0.0499739
6:32611792:A:G	0.154484	0.0583162	0.0409561
6:32611795:G:A	0.0737815	0.0740695	0.0414267
6:32611805:T:A	0.19825	0.0466112	0.0362295
6:32611814:G:A	0.153086	-0.159891	0.111912
6:32611815:C:CCGATA	0.245139	0.0452827	0.0389616
6:32611818:A:AAACAATGCCAG	0.55725	0.020996	0.0357726
6:32611849:A:C	0.429965	0.0372776	0.0472316
6:32611850:AC:A	0.00104164	0.128332	0.0391371
6:32611860:A:G	0.0050578	0.109173	0.038944
6:32611873:T:C	0.0191325	0.0829864	0.0354198
6:32611874:G:T	0.0191052	0.0830064	0.0354203
6:32611886:G:A	0.154622	0.0569256	0.0399928
6:32611898:A:G	0.317006	0.0466275	0.0465981
6:32611912:G:A	0.252892	0.0417577	0.0365221
6:32611931:A:T	0.0583647	0.064451	0.0340479
6:32611951:C:T	0.130295	0.0565393	0.0373704
6:32611958:C:G	0.453468	0.0355758	0.0474569
6:32611963:T:A	0.130529	0.0565105	0.0373741
6:32611964:C:T	0.453128	0.0356036	0.0474581
6:32611968:G:T	0.0511387	0.066469	0.0340812
6:32611971:G:C	0.495065	0.03246	0.0475762
6:32611982:A:C	0.475592	0.033921	0.0475477
6:32611992:TG:T	0.138625	0.0698754	0.0471834
6:32611997:C:T	0.0012254	-0.188875	0.0584226
6:32612003:C:T	0.0714753	0.0623124	0.034571
6:32612006:C:T	0.150745	0.0552887	0.0384776
6:32612008:T:C	0.496711	0.0321107	0.0472442
6:32612034:C:T	0.18465	0.0463723	0.0349564
6:32612035:A:G	0.163907	0.0654429	0.0470118
6:32612037:G:A	0.245906	0.0451229	0.0388873
6:32612041:A:G	0.915969	0.00518355	0.0491273
6:32612050:A:T	0.174478	0.0471031	0.0346868
6:32612057:T:A	0.18682	0.0921023	0.0697721
6:32612079:T:C	0.17328	0.0511941	0.0375946
6:32612084:A:G	0.000303582	-0.197184	0.0545881
6:32612088:G:T	0.173464	0.0511723	0.0375947
6:32612096:A:G	3.79095e-05	-0.277724	0.0674111
6:32612097:T:G	0.198003	0.0429354	0.033354
6:32612104:C:T	0.885015	0.00733924	0.0507501
6:32612110:T:C	0.56159	-0.0196127	0.0337869
6:32612111:G:A	0.941956	0.00369893	0.0508017
6:32612114:A:G	0.1186	0.0537118	0.0344157
6:32612161:C:A	0.641495	0.0227847	0.0489352
6:32612166:C:T	0.680851	0.0201151	0.0489059
6:32612202:A:G	0.129598	0.0563718	0.0371922
6:32612205:T:G	0.123075	0.0524798	0.0340337
6:32612208:G:A	0.128346	0.0517196	0.0340114
6:32612213:C:A	0.390181	0.0292157	0.0339998
6:32612214:T:A	0.13737	0.0551255	0.0371052
6:32612233:C:T	0.0274885	0.0800993	0.0363343
6:32612241:A:T	0.823812	-0.0118269	0.0531201
6:32612251:T:G	0.822997	-0.0118844	0.0531285
6:32612265:C:A	0.022243	0.0935951	0.0409393
6:32612279:T:C	0.857819	-0.00955963	0.0533607
6:32612287:A:G	0.0468035	0.071494	0.0359614
6:32612288:A:G	0.0468067	0.071493	0.0359615
6:32612301:T:C	0.0165853	0.0906717	0.0378465
6:32612307:A:G	0.0221713	0.0907912	0.0396916
6:32612309:T:A	0.0742232	0.0631314	0.0353631
6:32612326:C:T	0.828015	-0.0115431	0.0531331
6:32612333:C:T	0.0398801	0.0787649	0.0383287
6:32612336:G:A	0.0954277	0.0581641	0.0348824
6:32612339:C:T	0.169931	0.0475869	0.0346736
6:32612343:T:C	0.18241	0.0461926	0.0346435
6:32612396:T:C	0.205357	0.0427172	0.0337303
6:32612397:A:G	2.87915e-05	0.158422	0.0378744
6:32612410:C:T	0.177948	0.0451465	0.0335138
6:32612417:G:A	3.85634e-05	-0.277598	0.0674449
6:32612430:T:A	5.86221e-10	0.333616	0.0538604
6:32612430:T:C	0.101762	-0.0567283	0.0346672
6:32612452:A:AATGT	0.0604264	-0.0817317	0.0435283
6:32612460:G:A	0.963797	0.00243749	0.0537013
6:32612488:A:C	0.205539	0.044498	0.0351505
6:32612503:TTC:T	0.603349	0.020018	0.0385264
6:32612504:TC:T	0.0201139	0.0854768	0.0367766
6:32612509:T:C	0.603356	0.0200205	0.038532
6:32612514:G:A	0.899365	0.00679989	0.0537697
6:32612522:G:C	3.80443e-05	-0.277973	0.0674848
6:32612524:G:T	0.242456	0.0913515	0.0781537
6:32612531:AT:A	0.552175	0.0229094	0.0385353
6:32612540:G:C	0.188465	0.0467232	0.0355274
6:32612548:A:G	0.199971	0.0498149	0.0388683
6:32612556:C:G	0.231072	0.0425128	0.0354982
6:32612559:T:G	0.231649	0.0424602	0.0354982
6:32612564:G:A	0.231981	0.04243	0.0354982
6:32612566:T:C	0.90561	0.00631289	0.0532386
6:32612576:G:C	0.848759	0.0101401	0.0531721
6:32612595:C:T	0.848572	0.0101509	0.0531625
6:32612599:G:GA	0.371061	0.0340395	0.0380548
6:32612601:G:A	0.0977989	0.0588013	0.0355162
6:32612603:GA:G	0.0281705	0.0837523	0.0381576
6:32612604:A:G	0.0266182	0.083816	0.0378048
6:32612620:A:G	0.956708	0.00291045	0.0536136
6:32612626:C:T	0.978535	-0.00143471	0.0533236
6:32612627:A:G	0.24475	0.0427802	0.0367781
6:32612633:G:C	0.769894	0.0152822	0.0522443
6:32612643:G:A	0.769701	0.0152993	0.0522578
6:32612648:A:T	0.23275	0.0406733	0.0340846
6:32612655:A:G	0.157925	0.0483149	0.0342153
6:32612664:C:G	0.156688	0.0484533	0.0342112
6:32612672:C:A	0.147366	0.0496576	0.0342726
6:32612686:G:A	0.626291	0.0183384	0.0376595
6:32612688:A:G	0.358821	0.0316935	0.0345391
6:32612691:A:G	0.175652	0.0463982	0.0342608
6:32612699:T:A	0.175693	0.0463931	0.0342603
6:32612701:G:T	0.321357	0.0368732	0.0371829
6:32612717:AT:A	0.00157614	-0.153059	0.0484319
6:32612725:C:T	0.22264	0.0415334	0.0340567
6:32612726:A:G	0.217053	0.0420626	0.0340753
6:32612733:G:A	0.214241	0.0422608	0.0340267
6:32612747:AC:A	0.738594	0.0170999	0.051241
6:32612752:A:G	0.214639	0.0424899	0.034241
6:32612754:A:G	0.214758	0.0424788	0.0342409
6:32612761:C:T	0.267493	0.0410889	0.0370553
6:32612762:C:A	0.986243	0.000900952	0.0522498
6:32612769:G:C	0.977329	-0.00147945	0.0520608
6:32612774:T:A	0.977048	-0.00149782	0.0520608
6:32612775:G:A	0.977048	-0.00149782	0.0520608
6:32612793:G:T	0.43423	0.0306994	0.0392589
6:32612800:T:G	0.304195	0.0362742	0.0353041
6:32612801:G:C	0.67936	0.022014	0.0532591
6:32612807:C:T	0.317661	0.0354074	0.035433
6:32612816:A:G	0.303437	0.0365058	0.0354738
6:32612823:T:C	0.318212	0.0353586	0.0354245
6:32612827:G:A	0.318407	0.0353439	0.0354241
6:32612839:A:G	0.330979	0.0734005	0.0755038
6:32612843:G:T	0.781818	0.0147994	0.0534371
6:32612860:A:G	0.45665	0.0251171	0.0337425
6:32612868:T:C	0.446778	0.0256788	0.0337525
6:32612883:A:G	0.512091	0.0221289	0.0337544
6:32612886:T:C	0.509159	0.0222785	0.0337478
6:32612899:T:G	0.461217	0.0248524	0.0337282
6:32612903:CTT:C	0.389664	0.0478695	0.0556475
6:32612905:T:A	3.60698e-05	-0.278975	0.067527
6:32612915:T:C	0.541135	0.032197	0.0526872
6:32612952:T:A	0.607567	0.0183602	0.0357515
6:32612962:T:C	3.74374e-05	-0.278281	0.0674988
6:32612979:A:T	0.396179	0.0284384	0.0335175
6:32612981:A:G	0.396175	0.0284386	0.0335174
6:32612982:T:A	0.30574	0.0610509	0.0596082
6:32612987:G:A	0.52988	0.0331553	0.0527792
6:32612990:G:T	0.360521	0.0712837	0.0779592
6:32613010:T:C	0.751776	0.0117185	0.0370488
6:32613011:G:A	0.751793	0.0117177	0.0370489
6:32613025:A:C	0.612426	0.0189075	0.0373213
6:32613026:G:A	0.00552516	0.220971	0.0796378
6:32613028:G:A	0.434111	0.0409903	0.0524055
6:32613042:A:C	0.471264	0.0378061	0.0524777
6:32613050:G:A	0.280051	0.0371209	0.0343646
6:32613052:C:G	0.443752	0.0401907	0.052477
6:32613062:G:C	0.23379	0.0419741	0.035253
6:32613104:T:G	0.160131	0.0502228	0.0357551
6:32613106:G:T	0.261661	0.0439029	0.0391126
6:32613107:G:T	0.26171	0.0438982	0.0391125
6:32613114:G:T	0.171625	0.0488539	0.035738
6:32613117:G:A	0.275814	0.0426033	0.0390938
6:32613124:C:G	2.53803e-05	-0.279793	0.0664372
6:32613130:A:G	9.06302e-06	0.318774	0.0718219
6:32613146:A:G	0.383735	0.0294165	0.0337719
6:32613163:C:A	0.364646	0.0305521	0.0337015
6:32613173:T:C	0.384475	0.0292424	0.0336243
6:32613177:A:G	0.396066	0.0285229	0.033609
6:32613207:C:T	0.633646	0.0251902	0.0528537
6:32613224:A:C	0.298955	0.0352263	0.0339146
6:32613231:G:A	0.550784	0.0213562	0.0357974
6:32613234:C:T	4.89617e-05	0.285005	0.0701891
6:32613237:A:G	0.482788	0.0350915	0.0500002
6:32613273:G:A	0.568366	0.0208191	0.0364953
6:32613300:G:A	0.322845	0.0346349	0.0350333
6:32613305:A:G	0.373271	0.0311503	0.0349861
6:32613318:T:C	0.525354	0.0248064	0.0390582
6:32613322:G:A	0.524762	0.0248422	0.0390587
6:32613340:A:G	0.203155	0.0448294	0.0352263
6:32613349:G:A	3.55377e-05	-0.278778	0.0674236
6:32613360:C:CA	0.638344	-0.0236943	0.0504118
6:32613362:G:A	0.00378273	0.158499	0.0547355
6:32613372:A:T	0.549004	0.023077	0.0385096
6:32613376:C:T	0.49934	0.035297	0.0522509
6:32613384:C:T	0.330308	0.0339047	0.0348278
6:32613392:C:G	0.549059	0.0319271	0.0532855
6:32613417:C:G	0.262334	0.0599833	0.0535139
6:32613418:T:A	0.264763	0.0399085	0.0357859
6:32613419:A:G	0.723158	0.0240704	0.067949
6:32613424:C:T	0.330329	0.033869	0.0347927
6:32613437:G:A	0.323494	-0.0337508	0.0341848
6:32613487:G:A	0.0309544	0.0815316	0.0377871
6:32613514:AAC:A	0.0233589	0.23187	0.102257
6:32613534:C:CA	0.00926449	0.223913	0.0860495
6:32613537:C:T	0.169053	0.0469513	0.0341401
6:32613573:T:C	1.19923e-05	0.155207	0.0354538
6:32613584:C:A	0.433741	0.0312894	0.0399708
6:32613598:G:A	0.0493064	0.0743574	0.0378229
6:32613610:C:T	0.207271	0.0454979	0.0360778
6:32613635:T:G	0.0394318	0.176983	0.0859286
6:32613641:G:GCT	0.983893	0.00279907	0.138648
6:32613663:GTGTC:G	0.151663	0.0528276	0.0368475
6:32613696:T:A	0.142418	0.0536903	0.0366025
6:32613703:C:T	0.14288	0.0536498	0.0366173
6:32613712:G:A	0.147352	0.0530483	0.0366116
6:32613747:T:G	0.0484828	0.0769883	0.0390187
6:32613756:C:A	0.0983321	0.0583161	0.0352791
6:32613758:G:A	0.0427357	0.0751417	0.0370835
6:32613759:C:T	0.0908533	0.0596535	0.0352788
6:32613784:A:ATT	0.00217629	0.119215	0.0388948
6:32613786:CAGT:C	0.00615023	0.105501	0.0385089
6:32613804:A:T	0.083832	0.0620742	0.0359044
6:32613817:A:G	0.0585812	0.0675494	0.0357154
6:32613824:C:T	0.0586232	0.0675392	0.0357159
6:32613875:TAG:T	0.0513972	0.0801248	0.0411287
6:32613878:TTC:T	0.0198423	0.0897935	0.0385493
6:32613879:TC:T	0.0151226	0.0958631	0.0394591
6:32613906:C:CATTATTGACAT	0.00229102	0.132707	0.0435154
6:32613914:A:C	0.00478527	0.10765	0.0381582
6:32613930:T:A	0.0632472	0.06671	0.0359148
6:32613937:C:A	0.0631733	0.0667274	0.0359141
6:32613944:A:T	0.0620139	0.067045	0.035926
6:32613954:A:G	0.0588615	0.0676212	0.0357931
6:32613957:T:A	0.0588716	0.0676182	0.0357929
6:32613963:AC:A	0.337249	0.0402126	0.041905
6:32613973:G:C	0.0675825	0.0656197	0.0359013
6:32613976:C:T	0.0710155	0.0647397	0.0358593
6:32613983:A:T	0.0596131	-0.100601	0.0534074
6:32613997:A:G	0.0155614	0.0967634	0.0400007
6:32613998:C:T	0.0378881	0.074486	0.0358785
6:32614000:C:T	0.0379353	0.074473	0.0358811
6:32614025:C:T	0.0565649	0.067178	0.0352334
6:32614037:C:T	0.80637	0.0122888	0.0501355
6:32614080:T:C	0.180022	0.0464058	0.0346135
6:32614091:G:A	0.192537	0.0451696	0.0346629
6:32614108:A:G	0.204519	0.0440544	0.0347218
6:32614110:G:A	0.204635	0.0440434	0.0347221
6:32614158:G:A	0.395804	-0.0550135	0.0647873
6:32614166:T:C	0.0581233	0.0699387	0.0369115
6:32614167:T:C	0.0581428	0.0699336	0.0369117
6:32614168:G:A	0.0581601	0.0699285	0.0369115
6:32614180:C:T	0.0503767	0.0716112	0.036597
6:32614193:A:G	0.0355576	0.0770194	0.0366419
6:32614207:T:G	0.0343423	0.0776493	0.0366957
6:32614211:G:A	0.809441	0.0119763	0.0496639
6:32614228:A:G	0.0349478	0.0773928	0.0366971
6:32614240:A:G	0.000207985	0.13093	0.0352996
6:32614246:AGT:A	0.0275384	0.0818411	0.0371363
6:32614250:CTT:C	0.00401154	0.111948	0.0389081
6:32614268:A:G	0.11785	0.0542682	0.0347014
6:32614269:T:G	0.000307856	0.128716	0.0356693
6:32614270:A:G	0.000307845	0.128717	0.0356693
6:32614277:T:A	0.826305	0.0114113	0.0520011
6:32614278:G:A	0.137351	0.125602	0.0845388
6:32614284:A:G	0.00041126	0.125865	0.035628
6:32614296:T:C	0.000121572	0.153243	0.0398766
6:32614298:T:C	0.000141247	0.151737	0.039868
6:32614303:A:G	0.000131463	0.135326	0.0353912
6:32614318:G:A	0.234659	0.0407391	0.0342794
6:32614326:G:A	0.000220105	0.127279	0.0344485
6:32614330:T:C	0.000233441	0.126675	0.0344248
6:32614334:T:C	0.000233365	0.126674	0.0344237
6:32614343:G:A	0.0236303	0.0797995	0.0352613
6:32614360:A:T	7.64218e-06	0.261062	0.0583382
6:32614361:C:T	0.0833941	0.0591553	0.0341677
6:32614382:A:C	0.132329	0.0545725	0.0362613
6:32614387:A:G	2.47676e-05	0.340228	0.080682
6:32614392:G:T	0.0439238	0.073332	0.0363963
6:32614405:C:T	0.0618613	0.0689936	0.0369485
6:32614407:A:G	0.0455688	0.0739108	0.0369671
6:32614413:T:A	0.039192	0.0764872	0.0370907
6:32614414:T:A	0.0497414	0.0724824	0.0369397
6:32614415:T:C	0.0497488	0.0724793	0.0369393
6:32614419:C:A	0.226279	0.0625493	0.0516936
6:32614426:C:T	0.0616602	0.068531	0.0366725
6:32614463:TCATGC:T	0.0614678	0.0692351	0.0370218
6:32614472:G:GTCTGT	0.0986928	0.0619659	0.0375273
6:32614494:G:A	0.312087	-0.0349105	0.0345357
6:32614495:A:G	0.158043	0.0505586	0.0358144
6:32614511:T:A	0.138559	0.053136	0.0358742
6:32614534:T:A	0.028055	0.131081	0.0596768
6:32614552:C:T	0.0775249	0.0635084	0.0359774
6:32614555:T:C	0.0779457	0.0636552	0.0361117
6:32614557:A:G	0.0839737	0.0636977	0.0368603
6:32614564:T:C	0.0638327	0.0682087	0.036803
6:32614573:T:C	3.0358e-05	-0.28024	0.0671916
6:32614575:C:A	0.080602	0.0629962	0.0360555
6:32614613:TAAAC:T	0.613661	0.0255035	0.0505165
6:32614705:T:G	0.0736269	0.0644409	0.0360221
6:32614706:G:A	0.0736497	0.0644357	0.0360221
6:32614726:C:T	0.0905782	0.0605428	0.0357743
6:32614749:T:A	0.0841086	0.0625688	0.0362229
6:32614752:T:G	0.0794744	0.0642488	0.0366352
6:32614768:T:C	3.10522e-05	-0.280026	0.0672232
6:32614771:TG:T	0.0417336	0.0771765	0.0379028
6:32614774:G:GC	0.176254	0.0515258	0.0381002
6:32614786:GT:G	0.110932	0.060977	0.0382536
6:32614842:A:G	0.0948451	0.0633467	0.0379236
6:32614847:A:G	0.0816425	0.0658623	0.0378251
6:32614848:G:T	0.191758	0.0506635	0.0388108
6:32614857:G:C	3.25647e-05	-0.279328	0.0672311
6:32614864:C:G	0.0471116	0.0804041	0.0404998
6:32614866:A:G	0.0487752	0.0742155	0.0376623
6:32614872:G:C	0.00754475	0.100649	0.0376711
6:32614883:C:T	0.0432452	0.0764211	0.0378073
6:32614927:G:T	0.0856113	0.0640517	0.0372607
6:32614928:T:C	0.103734	0.0603837	0.0371132
6:32614932:G:<CN0>	0.0646257	0.0644904	0.0349005
6:32614938:G:A	0.136777	0.0803665	0.0540133
6:32614941:G:T	0.121715	0.0571901	0.0369537
6:32614943:C:G	0.00545557	0.101583	0.0365562
6:32614946:T:G	0.173235	0.0506074	0.0371599
6:32614958:T:C	0.109687	0.0598044	0.037387
6:32614963:A:G	9.36021e-05	0.132741	0.0339787
6:32615050:T:C	0.77049	-0.0309446	0.106071
6:32615109:G:T	0.010209	0.0985829	0.038379
6:32615187:A:C	0.17514	0.122824	0.0905866
6:32615243:G:C	3.45773e-05	-0.204013	0.0492665
6:32615268:T:C	0.237065	0.0426627	0.0360828
6:32615272:C:G	0.442197	0.0508107	0.0661178
6:32615281:ACTACTGT:A	0.00747091	0.0911131	0.0340598
6:32615282:C:A	0.141152	0.0628905	0.0427386
6:32615286:TGTACACA:T	0.0112746	0.0860759	0.0339674
6:32615307:A:G	0.233755	0.0430429	0.036148
6:32615308:C:T	0.235073	0.0429311	0.0361558
6:32615310:A:G	2.84973e-05	-0.281747	0.0673206
6:32615312:G:A	0.235069	0.0429244	0.0361498
6:32615346:C:G	0.120906	0.0986231	0.0635876
6:32615366:G:A	0.00394256	0.0970793	0.0336763
6:32615400:C:T	0.00434966	0.0963047	0.0337719
6:32615421:A:G	2.95543e-08	0.211004	0.0380595
6:32615427:C:T	0.0028127	0.103777	0.0347369
6:32615431:G:A	0.00320933	0.102285	0.0347087
6:32615446:T:G	0.00120843	0.113943	0.0352014
6:32615457:T:C	0.0306117	-0.0832107	0.0384863
6:32615458:G:A	0.00121963	0.111863	0.0345869
6:32615470:G:A	0.00307741	0.100589	0.033984
6:32615510:C:T	0.218703	0.0422228	0.034328
6:32615520:G:A	0.282574	0.0367849	0.0342327
6:32615551:A:G	0.40604	0.0284755	0.0342714
6:32615578:G:A	0.395562	0.0291128	0.0342675
6:32615582:A:C	0.379985	0.0301174	0.0343052
6:32615597:A:C	0.390196	0.0294567	0.0342814
6:32615611:A:T	0.359091	0.0314086	0.0342478
6:32615613:G:T	0.359079	0.0314095	0.0342479
6:32615638:A:C	0.00995395	0.088384	0.0342916
6:32615651:G:A	0.0142317	0.0834391	0.0340379
6:32615652:A:C	0.0142301	0.0834403	0.0340378
6:32615668:G:T	0.00641868	0.0920851	0.0337854
6:32615702:A:C	0.00684345	0.0908576	0.0335966
6:32615710:G:C	0.00684301	0.0908586	0.0335967
6:32615738:A:T	0.712919	0.0164394	0.0446796
6:32615754:G:A	0.00724744	0.090166	0.0335782
6:32615790:AAT:A	0.346431	0.0323398	0.034348
6:32615801:A:G	0.43268	0.0277123	0.0353197
6:32615802:C:T	0.432698	0.0277112	0.0353196
6:32615807:A:G	0.432823	0.0277037	0.0353197
6:32615813:C:T	0.42845	0.0279966	0.0353561
6:32615814:A:G	0.428476	0.027995	0.035356
6:32615816:G:A	0.0909272	0.0568447	0.0336255
6:32615841:C:A	0.282688	0.0378609	0.0352423
6:32615843:T:A	0.282667	0.0378626	0.0352424
6:32615850:A:G	0.514447	0.0238713	0.0366164
6:32615853:G:A	0.870605	-0.011621	0.0713425
6:32615856:T:C	0.263987	0.0391066	0.0350099
6:32615863:A:G	0.264384	0.0389683	0.034915
6:32615877:A:G	0.215767	0.0432092	0.0349063
6:32615903:A:G	0.0160839	-0.11206	0.0465557
6:32615904:G:A	0.144469	0.0865751	0.0593245
6:32615918:A:C	0.198495	0.0455528	0.0354262
6:32615919:G:A	0.19855	0.0455472	0.0354262
6:32615921:G:T	3.51008e-05	0.193379	0.0467374
6:32615945:A:T	0.199269	0.0456747	0.0355823
6:32615950:T:C	0.1669	0.049195	0.035591
6:32615952:T:C	0.170336	0.048839	0.0356197
6:32615963:A:G	4.00342e-05	-0.277361	0.067529
6:32615971:T:A	0.260691	0.0402406	0.035777
6:32615972:T:A	0.260796	0.0402318	0.0357771
6:32615990:T:C	0.268754	0.0396855	0.0358841
6:32616003:G:T	0.224513	0.0436319	0.0359224
6:32616004:A:G	0.229995	0.0431933	0.0359833
6:32616036:A:G	0.0351448	0.0774877	0.0367818
6:32616074:T:A	0.00100517	-0.20165	0.061309
6:32616132:T:C	0.00146122	-0.243022	0.0763673
6:32616339:A:C	0.000225873	-0.217747	0.0590393
6:32616512:C:A	0.119117	-0.178151	0.11431
6:32616693:T:C	0.0898956	-0.0737788	0.0435029
6:32616721:C:T	0.183659	-0.0813993	0.0612221
6:32617107:G:A	0.000196844	0.318529	0.0855562
6:32617248:A:G	0.015747	0.0947586	0.039242
6:32617429:C:G	0.131036	0.0513643	0.0340154
6:32617502:A:G	0.00402025	0.117378	0.0408048
6:32617512:C:T	0.151029	-0.0493594	0.0343751
6:32617543:C:G	0.253962	0.0587497	0.0514996
6:32617628:T:C	0.0608391	-0.0661308	0.0352761
6:32617629:G:T	0.0675892	-0.151457	0.082866
6:32617809:A:G	0.308046	0.0353441	0.0346738
6:32617889:G:T	0.0034278	0.132516	0.0452811
6:32617890:T:C	0.00794495	0.145319	0.0547463
6:32618025:G:A	0.12498	0.0558122	0.0363786
6:32618060:A:G	0.47673	-0.0247698	0.0348099
6:32618187:T:C	0.00391822	0.14882	0.05159
6:32618229:G:A	0.0021174	-0.198348	0.06454
6:32618404:G:A	0.0835859	-0.0889648	0.0514174
6:32618476:G:A	0.00126307	0.111304	0.0345209
6:32618487:G:T	9.42073e-05	-0.20931	0.0535999
6:32618592:G:A	0.0146581	0.12908	0.0528861
6:32618689:G:T	0.238301	0.0892455	0.0756803
6:32618720:T:G	0.554216	-0.0211892	0.0358256
6:32618728:T:C	0.0204929	-0.110401	0.0476443
6:32618796:G:T	0.00180691	0.144454	0.0462955
6:32618811:G:A	5.08601e-05	0.150359	0.0371107
6:32618861:T:G	0.661258	-0.0400441	0.091388
6:32618898:C:G	0.0265518	0.125857	0.0567422
6:32618901:G:A	0.404388	0.0535255	0.064194
6:32618909:C:A	0.412377	0.0371433	0.0453123
6:32619006:C:CA	4.34173e-05	-0.276404	0.0676053
6:32619084:A:G	3.13948e-05	0.282519	0.0678625
6:32619089:T:C	0.223608	-0.0923699	0.0759003
6:32619128:A:G	0.682793	0.0146479	0.0358441
6:32619144:T:G	2.24362e-06	0.356499	0.0753676
6:32619167:C:G	0.0317333	-0.150122	0.0698974
6:32619171:C:G	5.91145e-05	0.224572	0.0559149
6:32619218:G:A	0.00157758	0.110477	0.0349607
6:32619229:C:T	0.695401	0.0442951	0.113132
6:32619285:C:T	0.0826902	0.0951634	0.0548402
6:32619292:T:C	0.0147437	0.0909494	0.0372956
6:32619349:C:T	0.0210305	0.100931	0.0437416
6:32619455:A:C	0.988664	-0.00109697	0.0772103
6:32619578:A:C	0.0311375	0.115352	0.0535199
6:32619654:T:C	0.037121	0.0786326	0.0377238
6:32619743:A:G	0.624701	-0.0593829	0.121388
6:32619835:C:T	0.183708	0.068994	0.0518977
6:32619851:T:C	0.00233774	0.10386	0.0341242
6:32619856:T:A	0.371256	0.0764607	0.0855147
6:32619951:C:T	0.0178595	0.107461	0.0453704
6:32619972:A:T	0.085901	0.0576565	0.0335714
6:32620024:C:G	0.0328415	-0.158418	0.0742347
6:32620056:C:A	0.240898	-0.0926647	0.0790152
6:32620075:T:A	0.218484	0.102146	0.0830069
6:32620148:T:G	0.28507	0.0367417	0.0343703
6:32620155:C:T	0.00823581	0.144744	0.0547808
6:32620158:C:G	0.00403639	-0.235446	0.0818857
6:32620174:A:G	0.319991	0.0337544	0.0339419
6:32620184:G:A	0.586292	0.0196721	0.0361475
6:32620202:G:A	0.671877	0.0268704	0.0634375
6:32620203:A:G	0.0526493	0.066379	0.034255
6:32620206:C:T	0.052722	0.0663574	0.0342544
6:32620228:G:A	6.65844e-05	0.242185	0.0607258
6:32620232:A:G	0.0447588	0.0681392	0.0339522
6:32620237:C:A	3.97839e-09	0.302499	0.051401
6:32620241:G:A	0.0262025	0.0727326	0.0327153
6:32620255:T:C	0.571387	0.0293741	0.0518968
6:32620256:G:C	0.57138	0.0293746	0.0518968
6:32620286:T:C	0.115255	-0.0539058	0.0342258
6:32620311:T:C	0.0315111	0.0706487	0.0328513
6:32620323:G:A	8.3711e-05	-0.180424	0.0458684
6:32620344:G:A	0.0304479	0.0711146	0.0328593
6:32620347:C:CT	0.0662317	0.0602276	0.0327885
6:32620359:C:T	0.0263107	0.0725419	0.0326531
6:32620391:G:T	0.414209	0.0268407	0.0328725
6:32620399:G:T	0.236946	0.0392207	0.0331633
6:32620416:C:T	0.00665079	0.148433	0.0546948
6:32620422:G:T	0.332779	-0.0340004	0.0351051
6:32620435:G:A	0.321379	0.0332053	0.0334856
6:32620454:A:C	0.322125	0.0342216	0.0345638
6:32620459:C:T	0.46034	0.0255722	0.0346372
6:32620469:T:G	0.438142	0.0269076	0.0347045
6:32620487:T:G	0.62534	0.017447	0.0357303
6:32620489:G:T	0.00589178	0.102982	0.0373969
6:32620507:A:T	0.0352596	0.0708972	0.0336746
6:32620513:T:C	0.0372422	0.0702941	0.0337449
6:32620520:CT:C	0.0182459	0.0806496	0.034165
6:32620529:T:C	0.049311	0.0656478	0.0333934
6:32620531:T:C	0.0494355	0.0655965	0.0333856
6:32620536:C:A	0.0214654	0.0768727	0.0334273
6:32620538:G:C	0.0361034	0.0700156	0.0334082
6:32620541:G:A	0.00050849	0.112494	0.0323608
6:32620549:C:A	0.517832	0.0410037	0.0634054
6:32620609:CA:C	6.45304e-05	-0.27127	0.0678922
6:32620622:A:T	0.0293428	0.0721772	0.0331263
6:32620628:G:A	6.02411e-05	-0.180462	0.0449821
6:32620656:A:T	0.0906562	0.104113	0.0615342
6:32620658:C:T	0.260565	0.0383297	0.0340691
6:32620661:T:G	0.281225	0.0376688	0.0349571
6:32620663:T:C	0.281386	0.0376566	0.0349575
6:32620667:T:C	0.281228	0.0376688	0.0349573
6:32620674:TCA:T	0.0479042	0.0654803	0.0331007
6:32620692:C:A	0.0868409	0.0963741	0.0562833
6:32620703:G:A	0.0012776	0.378338	0.117461
6:32620720:A:G	0.0798403	-0.0636538	0.0363401
6:32620723:G:T	0.427195	0.0273768	0.0344796
6:32620726:T:C	0.427166	0.0273783	0.0344794
6:32620733:G:T	0.431837	0.0271132	0.0344928
6:32620739:C:T	0.361701	0.0315395	0.0345779
6:32620740:C:T	0.101559	-0.0597306	0.0364802
6:32620741:A:C	0.574105	0.0357661	0.063639
6:32620743:A:T	0.393648	0.0294684	0.0345459
6:32620753:G:C	0.0884326	0.0959489	0.0563171
6:32620754:G:C	0.0485179	0.200093	0.101426
6:32620759:A:G	0.0884602	0.0959474	0.0563211
6:32620764:A:T	0.000335439	-0.204732	0.0570877
6:32620775:C:A	0.655831	0.015199	0.0341031
6:32620800:A:G	0.00174797	0.117988	0.0376956
6:32620808:T:G	0.121671	-0.154929	0.100097
6:32620827:C:T	0.0272632	0.0750225	0.0339818
6:32620831:G:A	4.65981e-05	-0.27651	0.0679041
6:32620836:A:T	0.0277728	0.0746272	0.033914
6:32620838:G:C	0.00551133	0.0954782	0.0344001
6:32620852:G:A	0.0285677	0.0752615	0.0343754
6:32620860:C:T	0.00394706	0.101826	0.0353274
6:32620861:A:G	0.00362341	0.103262	0.0354948
6:32620885:A:T	0.0400616	0.0698647	0.0340286
6:32620909:A:G	1.34352e-06	0.183132	0.0378903
6:32620916:A:T	0.000332011	-0.184466	0.0513983
6:32620942:G:GAGTT	0.0152348	0.0831839	0.0342779
6:32620943:C:T	0.0082499	0.0922527	0.0349222
6:32620976:A:G	0.50381	0.0231696	0.0346587
6:32620992:A:G	0.503845	0.023167	0.0346577
6:32620999:A:G	0.643566	-0.0153066	0.0330796
6:32621013:G:A	0.00142663	0.127659	0.0400284
6:32621030:T:C	0.00305329	0.111901	0.0377747
6:32621047:T:C	0.669369	0.0368916	0.0863944
6:32621058:G:A	0.425097	0.0716323	0.0898088
6:32621058:GTTGTTTGAGA:G	3.69231e-08	0.478056	0.0868407
6:32621069:CAG:C	0.815474	-0.034747	0.148892
6:32621088:C:T	1.63636e-05	-0.304835	0.0707357
6:32621132:T:C	0.0315074	-0.106618	0.0495756
6:32621143:T:TTC	0.12194	-0.103683	0.0670359
6:32621198:A:G	0.21435	-0.0586961	0.047271
6:32621300:C:T	0.124391	0.085094	0.0553781
6:32621333:C:T	1.84332e-06	0.352042	0.073805
6:32621347:G:GT	0.00282969	0.140856	0.0471776
6:32621354:T:TA	0.16878	-0.150882	0.109642
6:32621378:T:A	0.151024	0.0539151	0.0375473
6:32621438:A:G	0.138477	0.0638428	0.0430937
6:32621443:A:G	0.949842	-0.00277829	0.0441666
6:32621483:G:A	0.992024	0.000438527	0.0438693
6:32621505:A:G	0.118634	0.0579034	0.0371049
6:32621513:A:T	0.118631	0.0579034	0.0371046
6:32621515:T:A	0.118599	0.0579078	0.0371042
6:32621526:G:C	0.118637	0.0579018	0.0371042
6:32621529:C:A	0.118685	0.0578943	0.0371042
6:32621550:A:G	0.110505	0.0592123	0.0371022
6:32621555:C:CTG	0.0483075	0.113547	0.0575022
6:32621614:T:TTTTTTA	0.0891587	-0.0817551	0.0480954
6:32621621:GTT:G	0.00817664	0.122268	0.0462317
6:32621651:G:T	0.00393832	0.156045	0.0541247
6:32621668:A:G	0.258078	-0.0886297	0.0783677
6:32621682:C:T	0.155566	0.0539796	0.03801
6:32621683:A:G	0.155609	0.0539742	0.0380101
6:32621699:A:C	0.0519596	0.0744193	0.038292
6:32621726:C:T	0.0997201	0.0627755	0.0381333
6:32621727:A:G	0.0997355	0.0627725	0.0381332
6:32621759:C:G	0.0836632	0.0636833	0.0368151
6:32621778:A:G	0.138617	0.0519728	0.0350939
6:32621793:G:T	0.138419	-0.0654621	0.0441803
6:32621810:T:G	0.134058	0.0526372	0.0351315
6:32621828:G:A	0.133509	0.0527165	0.0351348
6:32621861:G:A	0.0315724	0.0775837	0.0360891
6:32621872:GC:G	0.265361	-0.0806909	0.0724459
6:32621876:C:CAGGA	0.0883451	0.0841183	0.0493596
6:32621876:C:T	0.649566	0.0330346	0.0727049
6:32621888:A:G	0.119309	0.0579495	0.0372024
6:32621893:A:G	0.119373	0.0579397	0.0372026
6:32621901:C:G	0.119273	0.0579548	0.0372022
6:32621908:T:C	0.122934	0.057362	0.0371859
6:32621911:G:A	0.12289	0.0573685	0.0371857
6:32621918:C:CA	0.926137	0.00897462	0.0968073
6:32621928:G:A	0.146745	0.0542548	0.0373881
6:32621932:T:C	0.146745	0.0542545	0.0373879
6:32621947:G:C	0.175152	0.0513227	0.0378532
6:32621948:G:A	0.175131	0.0513251	0.0378531
6:32621949:G:C	0.175138	0.0513241	0.037853
6:32621966:A:G	0.239724	0.0648184	0.0551329
6:32621980:T:C	0.0219149	0.0861225	0.0375779
6:32622035:C:T	0.600365	-0.0231608	0.0442104
6:32622036:A:G	0.0148343	0.0929984	0.0381704
6:32622047:T:C	0.00977936	0.0989666	0.0383067
6:32622048:T:C	0.868678	0.0141407	0.0855257
6:32622063:G:A	0.55078	0.0205657	0.034472
6:32622070:C:T	0.711562	0.0236055	0.0638403
6:32622072:C:A	0.740407	0.0424804	0.128218
6:32622103:A:G	0.349193	0.0344447	0.0367938
6:32622110:G:A	0.0105901	0.139926	0.0547456
6:32622122:G:A	5.27662e-06	0.25648	0.0563261
6:32622130:C:T	0.247857	0.042096	0.0364287
6:32622131:T:C	0.0134292	-0.107125	0.0433322
6:32622132:G:A	0.0134232	-0.107132	0.0433322
6:32622149:C:T	0.0935239	0.0720657	0.0429706
6:32622150:G:A	0.338067	-0.0411763	0.0429819
6:32622167:T:A	0.0761902	0.0658742	0.0371492
6:32622173:T:C	0.0729663	0.0666988	0.0371987
6:32622178:A:G	0.0724866	0.0667015	0.0371379
6:32622182:T:C	0.806553	-0.0347845	0.14205
6:32622186:T:C	0.0542977	0.070841	0.036811
6:32622190:A:G	0.0546745	0.0707481	0.0368201
6:32622195:G:T	0.0546839	0.0707452	0.03682
6:32622203:G:T	0.0719714	0.0662237	0.0368053
6:32622205:T:C	0.00063896	0.155986	0.0456832
6:32622229:G:C	0.742323	0.025129	0.0764312
6:32622238:A:G	0.11271	0.0584325	0.0368397
6:32622256:G:T	0.0918438	0.0627818	0.0372426
6:32622282:T:C	0.128098	0.0586599	0.0385503
6:32622359:A:G	0.00703525	0.0990487	0.0367504
6:32622377:G:A	0.9873	-0.00105541	0.066304
6:32622382:T:C	0.841794	-0.00960474	0.04812
6:32622388:T:TA	0.0961035	0.146031	0.0877564
6:32622396:T:A	0.594671	-0.0237274	0.0445938
6:32622409:T:G	0.863487	-0.00829305	0.0482332
6:32622621:C:T	9.40286e-05	0.240402	0.0615547
6:32622628:G:A	0.113141	-0.221604	0.139881
6:32622697:C:A	0.000125848	0.192792	0.0502789
6:32622750:C:CA	0.317351	-0.0387505	0.0387538
6:32622789:G:A	0.935284	0.00827627	0.101927
6:32622927:T:C	0.00108842	0.129143	0.0395341
6:32622928:G:A	0.0939404	0.0603254	0.0360159
6:32622929:T:C	0.0939	0.0603328	0.0360158
6:32622949:T:G	0.0734108	0.0646447	0.0361089
6:32622954:G:A	0.016067	0.107057	0.0444702
6:32622967:G:A	0.00232442	0.105522	0.0346506
6:32622973:C:T	0.00333811	0.102592	0.0349576
6:32622979:T:C	0.00140105	0.112464	0.0352064
6:32622986:T:C	0.0066198	0.0948062	0.0349144
6:32622990:C:T	0.00539085	0.0968153	0.0347918
6:32623003:T:C	0.00607454	0.0954	0.0347702
6:32623004:T:C	0.00608138	0.0953869	0.0347701
6:32623017:T:C	0.677892	0.0323534	0.0778958
6:32623050:C:T	0.379065	0.0298112	0.033891
6:32623072:A:G	0.427224	0.0269423	0.0339345
6:32623096:A:G	0.389357	0.0291595	0.0338755
6:32623100:C:CTCT	0.0596645	-0.0893001	0.0474177
6:32623102:G:C	0.896303	0.00549494	0.042161
6:32623156:C:T	0.0169539	0.07917	0.0331573
6:32623219:T:C	0.0103208	0.0842858	0.0328614
6:32623233:G:A	0.0103093	0.084303	0.0328631
6:32623235:G:T	1.83966e-10	0.35647	0.0559243
6:32623242:G:A	0.0103189	0.084292	0.0328629
6:32623277:C:T	0.994982	-0.000489191	0.0777855
6:32623300:C:T	0.332564	0.0321723	0.0332029
6:32623307:C:T	0.355982	0.0306364	0.0331905
6:32623317:A:T	0.340317	0.0313966	0.0329264
6:32623325:T:C	0.340947	0.0313564	0.0329272
6:32623341:C:CT	0.0232475	0.0733823	0.0323364
6:32623342:G:T	0.0489287	-0.228263	0.115916
6:32623348:A:G	0.031144	0.0697309	0.0323543
6:32623367:C:T	0.858831	-0.00607769	0.0341708
6:32623372:A:G	0.0146721	-0.0849843	0.0348243
6:32623377:C:T	0.0341788	0.068114	0.0321602
6:32623430:G:A	0.0614888	0.062087	0.0332022
6:32623434:T:C	0.00766222	0.101581	0.0380937
6:32623435:G:A	3.43868e-05	0.344206	0.0830957
6:32623443:T:G	0.0186852	0.0916947	0.03899
6:32623445:T:C	0.0424075	0.0673795	0.0332001
6:32623458:T:C	0.06579	0.0618191	0.0336
6:32623463:A:G	2.66983e-07	0.199331	0.0387398
6:32623475:C:G	0.0563587	0.0641925	0.0336394
6:32623487:T:G	0.0439556	0.0678288	0.0336701
6:32623528:G:A	0.199508	-0.0549611	0.0428395
6:32623533:A:<CN0>	0.0124867	0.0826878	0.0331005
6:32623550:A:C	0.000433653	0.179608	0.0510436
6:32623580:C:T	1.68817e-05	0.306185	0.0711631
6:32623713:G:A	0.568478	-0.024789	0.043467
6:32623786:A:G	0.0612442	0.0713855	0.0381388
6:32623828:C:T	0.358336	0.065766	0.0715984
6:32623839:C:T	0.418999	0.0492447	0.0609345
6:32623887:C:T	0.180272	0.0537388	0.0401061
6:32623919:C:T	0.102278	0.0673419	0.0412152
6:32623928:T:C	0.0647184	0.0636203	0.0344415
6:32623968:C:G	0.44013	-0.103007	0.133433
6:32624001:A:T	0.678439	-0.0178162	0.0429726
6:32624016:A:T	0.798741	0.00952367	0.0373511
6:32624017:C:A	0.966812	0.00282082	0.0677976
6:32624034:A:G	0.0047326	0.100071	0.0354271
6:32624128:C:T	1.22865e-07	0.365647	0.0691312
6:32624326:C:T	0.631308	0.041176	0.0858036
6:32624327:G:T	0.139179	-0.104982	0.0709889
6:32624407:A:G	0.248588	0.0415676	0.0360272
6:32624465:T:A	0.334953	0.0335987	0.0348468
6:32624507:A:C	0.000105035	0.213765	0.0551131
6:32624581:C:T	0.559302	-0.076981	0.131844
6:32624614:A:C	0.0375007	0.0726536	0.0349251
6:32624618:C:T	0.0339483	0.0781034	0.0368293
6:32624653:G:C	0.174649	0.05291	0.0389785
6:32624677:G:A	0.557892	-0.0771607	0.131679
6:32624708:GAGA:G	0.50949	-0.0433626	0.0657374
6:32624731:A:G	0.665077	0.0154638	0.0357202
6:32624829:T:C	0.446294	0.0267214	0.0350855
6:32624847:G:T	0.446936	0.0266831	0.0350847
6:32624858:C:T	0.71802	-0.0131748	0.0364844
6:32624896:A:<CN0>	0.0131392	0.0819538	0.0330463
6:32624947:G:A	0.500229	0.0452018	0.0670522
6:32625022:C:T	0.195784	-0.0532882	0.0411919
6:32625051:G:A	0.0352884	0.126764	0.0602196
6:32625192:T:C	0.00236928	0.109123	0.0359009
6:32625221:T:C	0.00706113	0.255558	0.094864
6:32625283:T:C	0.253085	0.0414042	0.0362277
6:32625324:A:G	0.218843	0.0646359	0.0525661
6:32625368:C:T	0.00017289	0.139486	0.0371404
6:32625369:G:A	0.152784	0.120308	0.0841453
6:32625384:G:T	0.0766885	0.147641	0.0834021
6:32625409:A:G	0.588379	-0.019598	0.0362129
6:32625442:C:A	0.442909	-0.0321245	0.0418674
6:32625494:C:T	0.037767	0.10147	0.0488455
6:32625577:G:A	0.239772	-0.108581	0.0923655
6:32625692:T:C	0.744888	-0.0164031	0.0504109
6:32625802:T:G	0.0633786	-0.283795	0.152864
6:32625820:T:C	0.0672041	-0.198935	0.108689
6:32625874:A:G	0.000551777	-0.174822	0.0506102
6:32625884:C:T	2.78609e-10	0.359786	0.0570163
6:32625885:C:G	0.0168272	0.0799623	0.0334506
6:32625906:T:C	0.016882	0.0799307	0.0334541
6:32625928:G:T	0.0151705	0.0812563	0.0334625
6:32625952:C:G	0.0222533	0.0770284	0.0336955
6:32625960:A:G	0.0222615	0.077023	0.0336952
6:32625967:C:A	0.000200162	-0.137081	0.0368616
6:32625988:C:T	0.000485403	-0.124853	0.035788
6:32625989:A:G	0.017326	0.079375	0.0333548
6:32626007:C:T	0.714234	-0.0161874	0.0442067
6:32626015:C:A	0.0394564	0.0673729	0.0327149
6:32626019:C:T	0.0394937	0.0673599	0.0327148
6:32626037:G:T	0.314721	0.0637377	0.0633976
6:32626051:G:C	0.67785	-0.0191108	0.0460058
6:32626053:A:T	0.677856	-0.0191105	0.0460062
6:32626119:C:T	0.714014	-0.0162001	0.0442057
6:32626130:G:A	0.585804	0.0181828	0.0333675
6:32626139:C:G	0.0687403	0.0602406	0.033097
6:32626171:C:G	0.979975	0.00240053	0.0956379
6:32626179:T:C	0.309954	0.0643457	0.0633748
6:32626185:G:A	0.979731	0.00242982	0.095639
6:32626196:C:T	0.979582	0.00244774	0.0956387
6:32626210:C:G	3.04419e-07	0.208007	0.040621
6:32626302:T:G	0.000807892	0.185294	0.0553105
6:32626346:G:A	0.377693	0.0475499	0.053902
6:32626348:C:T	0.762558	-0.0105463	0.0349071
6:32626382:G:T	0.223595	0.111662	0.0917499
6:32626386:TCCC:T	0.745385	-0.0113455	0.0349383
6:32626389:CTCA:C	0.745396	-0.0113451	0.0349385
6:32626392:A:C	0.745242	-0.0113518	0.0349375
6:32626397:C:T	0.745152	-0.0113561	0.0349378
6:32626403:A:G	0.742837	-0.0114696	0.0349579
6:32626432:A:T	0.794895	-0.00909554	0.0349883
6:32626434:C:T	0.795234	-0.00907938	0.0349852
6:32626438:A:T	0.000981807	0.182069	0.0552446
6:32626451:G:A	0.567708	-0.0201974	0.0353453
6:32626475:G:A	0.000810834	0.185238	0.0553103
6:32626484:T:C	0.00166996	0.208725	0.0664009
6:32626492:G:A	0.00297607	0.0982728	0.0330863
6:32626508:C:T	0.378237	0.0474916	0.0538973
6:32626537:G:T	0.492961	-0.0240283	0.0350468
6:32626565:C:T	1.17161e-10	0.236303	0.0366761
6:32626574:A:G	0.617553	-0.0225067	0.0450746
6:32626582:GAC:G	0.0053342	0.111507	0.0400223
6:32626590:C:G	0.0111708	0.0839959	0.0331043
6:32626601:A:G	0.0111935	0.0839737	0.0331048
6:32626614:A:G	0.0110356	0.0841478	0.0331086
6:32626664:C:A	0.396069	0.0458159	0.053986
6:32626702:A:G	0.619125	0.0166499	0.0334947
6:32626730:C:T	0.773239	0.0110682	0.0384123
6:32626739:A:G	0.41607	0.0264169	0.0324828
6:32626750:A:G	0.546768	-0.0212549	0.0352714
6:32626786:G:C	0.0244678	0.0892751	0.0396831
6:32626801:C:T	0.0116338	0.083594	0.033132
6:32626816:CA:C	0.032732	0.0705072	0.0330189
6:32626857:C:G	7.07878e-11	0.495968	0.0760807
6:32626865:A:C	0.0528581	0.0641592	0.0331387
6:32626881:C:G	0.0452077	0.116536	0.058189
6:32626883:G:C	0.997381	-0.000112744	0.0343453
6:32626883:G:GCA	0.770499	0.00987594	0.0338539
6:32626885:G:C	0.679715	-0.0189876	0.0459913
6:32626895:G:A	0.0602842	0.0617591	0.0328732
6:32626920:C:G	0.0677667	0.059872	0.0327787
6:32626925:A:G	0.06775	0.0598759	0.0327788
6:32626938:T:C	0.559259	-0.0574198	0.0983314
6:32626952:T:C	0.00881296	0.122619	0.0468151
6:32626954:A:G	0.0118574	0.0986932	0.0392206
6:32626958:T:C	0.385776	0.087397	0.100769
6:32626973:TA:T	8.64174e-11	0.34727	0.0535169
6:32626975:A:C	0.784567	0.0117022	0.0428069
6:32626977:T:C	0.0938933	-0.0578343	0.0345237
6:32626984:A:C	1.60749e-07	0.179813	0.0343168
6:32626999:TAGAA:T	0.00220255	0.213386	0.0697006
6:32627027:G:GAC	1.9466e-06	0.154396	0.0324437
6:32627034:A:AGG	0.151322	0.0537956	0.0374915
6:32627038:C:G	0.13445	0.049502	0.0330723
6:32627039:A:G	1.68863e-08	0.188182	0.0333584
6:32627042:G:C	0.43947	0.0435994	0.0563964
6:32627043:A:G	0.659215	0.03268	0.0741047
6:32627044:G:A	0.694665	-0.0184805	0.0470803
6:32627046:C:A	0.584748	0.0321732	0.0588754
6:32627050:G:A	0.584678	0.0321795	0.0588759
6:32627072:G:A	0.99607	0.000212849	0.0432093
6:32627082:A:G	0.0669605	0.061241	0.0334296
6:32627094:C:T	0.000296626	-0.137134	0.037901
6:32627096:CAG:C	3.30321e-06	0.207236	0.0445573
6:32627105:T:A	0.887337	0.00470997	0.0332448
6:32627109:A:G	0.887297	0.00471224	0.033249
6:32627115:G:T	0.815068	0.00779414	0.0333235
6:32627117:C:A	0.8393	0.00675771	0.0333238
6:32627128:C:T	0.0907791	-0.0583117	0.0344774
6:32627129:A:G	0.612	0.0514493	0.101434
6:32627130:T:C	9.22521e-05	-0.151614	0.0387748
6:32627137:A:AAG	0.000226399	-0.140751	0.0381688
6:32627155:G:A	0.744874	0.0109378	0.0336127
6:32627159:A:T	0.744979	0.0109331	0.0336128
6:32627160:A:G	0.638277	0.0157461	0.0334946
6:32627175:A:C	0.653143	0.0150533	0.0334964
6:32627180:G:C	0.653243	0.0150488	0.0334966
6:32627192:T:A	0.0167905	0.0954763	0.0399271
6:32627211:T:C	0.47147	0.0243624	0.0338325
6:32627221:A:G	1.26537e-09	0.325483	0.0536063
6:32627227:T:C	3.20085e-10	0.372602	0.0592493
6:32627235:C:T	0.028736	0.0731094	0.0334277
6:32627250:C:A	0.0474536	0.066557	0.0335769
6:32627260:G:A	0.119595	-0.0554439	0.0356214
6:32627263:T:C	0.0264695	0.074283	0.0334721
6:32627292:A:G	0.0287224	0.0727198	0.0332468
6:32627299:A:T	0.029515	0.0723489	0.0332403
6:32627310:C:T	0.0484868	0.0660136	0.0334572
6:32627321:T:G	0.030478	0.0723706	0.0334457
6:32627329:GT:G	0.665306	0.0183822	0.0424925
6:32627352:A:G	0.0297671	0.0732871	0.0337235
6:32627362:A:C	0.0215627	0.0770029	0.0335089
6:32627365:T:C	0.0215504	0.0770103	0.033509
6:32627367:T:C	0.00513532	0.0962257	0.0343857
6:32627379:T:C	0.00714144	0.0924649	0.0343713
6:32627386:C:T	0.0968836	-0.0580607	0.0349731
6:32627390:T:C	0.00293584	0.10284	0.0345753
6:32627394:C:T	0.0146132	0.0820772	0.033613
6:32627396:C:T	0.0146188	0.0820721	0.0336129
6:32627405:C:G	0.604435	0.0216231	0.0417408
6:32627434:A:C	0.0219152	0.0757038	0.033032
6:32627441:A:C	0.0219073	0.0757086	0.0330321
6:32627450:G:A	0.0835449	-0.0596812	0.0344883
6:32627456:G:A	0.321274	-0.0326441	0.0329126
6:32627460:T:G	0.029355	0.072314	0.0331916
6:32627480:G:A	9.25947e-13	0.316061	0.0442595
6:32627485:T:C	0.0433071	0.0671579	0.0332344
6:32627489:A:G	0.0433024	0.0671596	0.0332345
6:32627491:T:TG	0.00786649	0.0907969	0.0341631
6:32627494:T:C	0.00014977	0.198271	0.0522943
6:32627515:C:A	0.0142034	-0.0923995	0.0376821
6:32627517:T:G	0.425119	0.0264342	0.0331433
6:32627523:A:G	0.425081	0.0264365	0.0331435
6:32627527:C:A	0.032092	0.0869446	0.0405665
6:32627534:TG:T	0.528889	0.021072	0.0334635
6:32627535:G:T	0.467759	0.0241906	0.0333145
6:32627561:T:C	0.00372821	0.0998137	0.0344151
6:32627573:C:G	0.0100982	0.0850651	0.0330677
6:32627582:T:G	0.00362599	0.100151	0.034428
6:32627600:G:T	0.0101501	0.0850517	0.0330853
6:32627617:C:T	0.70476	0.0162696	0.0429388
6:32627627:C:T	0.775897	0.0120518	0.0423359
6:32627635:T:G	0.0112605	0.0839064	0.0331056
6:32627646:A:G	0.011274	0.0838925	0.0331056
6:32627652:C:G	0.654071	0.0158672	0.0354088
6:32627713:G:A	0.314299	0.0637479	0.0633524
6:32627752:T:C	0.741255	0.0139554	0.0422645
6:32627763:A:T	0.741254	0.0139554	0.0422643
6:32627773:A:G	0.00932622	0.0892395	0.0343247
6:32627777:G:C	5.52543e-10	0.31128	0.0501789
6:32627784:C:T	0.0119903	0.114273	0.045483
6:32627794:C:T	0.686925	0.030909	0.0766914
6:32627795:A:G	1.45479e-12	0.236998	0.0334803
6:32627798:C:T	0.710513	0.0154791	0.0417038
6:32627812:C:G	0.0167109	0.111823	0.0467291
6:32627818:C:A	8.07053e-06	0.26114	0.0585083
6:32627830:C:T	0.0246778	0.107913	0.0480379
6:32627845:C:CA	1.74165e-12	0.294813	0.0417952
6:32627850:T:C	8.09996e-11	0.246428	0.0379194
6:32627851:G:A	0.0107318	0.121236	0.0475191
6:32627852:G:A	4.08564e-11	0.247048	0.0374261
6:32627882:C:T	0.603916	0.0215982	0.0416328
6:32627906:T:C	0.0160023	0.0791711	0.0328666
6:32627923:A:G	0.015994	0.0791785	0.0328671
6:32627934:G:A	0.00455893	0.129692	0.0457202
6:32627938:C:T	3.11044e-06	-0.19097	0.0409509
6:32627956:C:G	0.00674156	0.0929785	0.0343177
6:32627958:T:C	0.00990346	0.102078	0.0395775
6:32627967:A:G	0.483704	0.0234008	0.0334127
6:32627969:C:T	0.48354	0.0234097	0.0334128
6:32627976:G:A	0.453629	0.0248868	0.0332099
6:32627988:A:G	0.0256547	0.0900616	0.0403611
6:32627991:C:T	0.0256554	0.0900613	0.0403611
6:32627992:T:C	0.461781	0.0244387	0.0332085
6:32628001:T:C	0.0259679	0.0898646	0.0403579
6:32628045:C:G	0.00705332	0.0919743	0.0341364
6:32628065:C:G	0.420997	0.0267331	0.0332215
6:32628079:C:A	9.48701e-06	0.254953	0.0575703
6:32628084:C:T	0.00127683	0.219378	0.0681058
6:32628093:T:C	0.431445	0.0261149	0.0331945
6:32628098:G:C	0.0652368	0.108226	0.0587026
6:32628103:C:T	0.0116535	0.114913	0.0455559
6:32628122:G:C	0.110859	-0.0549476	0.0344641
6:32628127:T:C	0.462362	0.0243692	0.033157
6:32628138:G:A	0.437517	0.0258989	0.0333579
6:32628139:G:A	3.91209e-05	0.243776	0.0592751
6:32628146:G:A	0.000570738	0.14832	0.0430519
6:32628148:C:T	0.317421	0.121697	0.121725
6:32628149:A:G	0.983573	-0.000794442	0.0385835
6:32628159:C:G	2.87635e-05	0.247097	0.0590711
6:32628189:A:G	1.38174e-09	0.320291	0.0528743
6:32628190:T:C	0.795017	0.0110024	0.0423493
6:32628193:G:A	0.112669	-0.0547053	0.0344859
6:32628221:G:A	4.64205e-10	0.318865	0.0511761
6:32628224:T:A	0.00374876	-0.104805	0.0361577
6:32628229:G:A	3.10492e-10	0.312204	0.0496077
6:32628231:T:TG	0.294687	0.0350863	0.0334827
6:32628247:T:C	0.0130188	0.0822469	0.0331206
6:32628256:G:T	0.00500124	0.123451	0.0439805
6:32628272:A:G	4.30038e-06	-0.187711	0.0408395
6:32628273:G:A	1.8006e-07	0.197353	0.0378157
6:32628283:G:A	1.72317e-05	0.251503	0.0585158
6:32628297:T:C	0.267369	0.0371274	0.033474
6:32628301:T:A	0.00394774	0.0995883	0.0345516
6:32628306:G:T	0.0119765	0.0832505	0.0331301
6:32628342:T:C	2.12736e-05	0.156184	0.0367398
6:32628361:T:A	0.681989	0.0145349	0.0354725
6:32628389:A:C	2.67812e-10	0.312299	0.0494429
6:32628390:G:T	2.67967e-10	0.312295	0.0494431
6:32628407:T:C	0.00443877	0.125132	0.0439806
6:32628420:C:T	0.70324	0.0135056	0.0354525
6:32628432:A:G	0.100415	-0.0562631	0.0342474
6:32628439:G:A	7.0685e-12	0.244286	0.0356295
6:32628472:A:G	4.44191e-06	-0.188236	0.041014
6:32628473:T:C	0.0100064	0.0853288	0.0331296
6:32628474:G:C	0.0100042	0.0853314	0.0331296
6:32628506:C:A	4.04308e-10	0.309175	0.0494494
6:32628538:G:T	0.357151	0.0307544	0.0333994
6:32628539:G:A	0.357116	0.0307567	0.0333995
6:32628543:T:C	0.0834812	0.0729688	0.0421582
6:32628548:A:G	1.19341e-05	-0.180033	0.0411148
6:32628556:C:T	8.41639e-05	0.24752	0.0629467
6:32628558:G:A	0.00569102	0.122056	0.0441422
6:32628559:T:C	0.00568917	0.122061	0.0441423
6:32628560:G:T	0.00568761	0.122065	0.0441423
6:32628568:A:G	9.888e-05	0.245055	0.0629424
6:32628571:C:T	8.74921e-10	0.325343	0.0530679
6:32628595:T:C	0.0237113	0.0751097	0.0332083
6:32628597:C:T	5.8028e-06	-0.185462	0.0409098
6:32628602:G:GC	0.139185	-0.050956	0.0344569
6:32628605:T:C	9.49427e-10	0.31043	0.0507431
6:32628606:C:A	0.0666896	0.107645	0.0587018
6:32628617:A:C	9.56874e-10	0.310373	0.050744
6:32628621:T:C	0.120522	-0.0534247	0.0344101
6:32628633:T:C	9.99039e-10	0.309056	0.0505856
6:32628635:C:T	1.6245e-11	0.400294	0.0594232
6:32628698:C:T	0.00492694	0.123702	0.0439943
6:32628699:A:G	0.00492606	0.123705	0.0439943
6:32628712:C:T	0.490565	0.0718735	0.104253
6:32628722:A:T	1.81986e-06	-0.195118	0.0408842
6:32628741:C:CTTAA	0.133526	0.0506802	0.0337792
6:32628751:C:T	0.351627	0.0311764	0.0334712
6:32628760:C:A	0.000248769	0.227426	0.0620785
6:32628764:C:T	0.000176532	0.166392	0.0443662
6:32628765:C:T	4.96521e-08	0.206036	0.0377871
6:32628771:T:C	2.13437e-06	-0.194231	0.0409748
6:32628776:C:A	0.356041	0.0308812	0.0334598
6:32628779:G:T	0.000234492	0.163004	0.044311
6:32628784:C:A	0.381267	0.0292974	0.0334611
6:32628787:C:T	0.000259507	0.226698	0.0620633
6:32628812:C:T	0.000219217	0.163386	0.044209
6:32628817:G:A	0.236713	0.110646	0.0935105
6:32628820:AT:A	0.986686	0.00159085	0.0953357
6:32628828:T:C	0.0259148	0.0916734	0.0411555
6:32628833:A:G	0.380947	0.0293788	0.0335316
6:32628835:A:C	0.375421	0.029728	0.0335392
6:32628841:A:G	0.00538567	0.0958854	0.0344538
6:32628843:C:T	0.067158	0.107508	0.0587275
6:32628844:T:C	0.364061	0.0304775	0.0335783
6:32628845:G:A	0.046999	-0.0744116	0.0374623
6:32628873:C:T	0.000377982	0.155824	0.0438323
6:32628890:G:A	0.545503	-0.0226907	0.0375355
6:32628894:GACA:G	0.006456	0.192909	0.0708266
6:32628896:CAAT:C	0.00556968	0.19692	0.0710364
6:32628907:G:A	2.17209e-05	0.226657	0.0533761
6:32628913:G:T	1.16894e-06	0.332196	0.0683414
6:32628915:T:C	2.53151e-05	0.261198	0.0620132
6:32628916:G:A	1.16904e-06	0.332195	0.0683414
6:32628922:G:C	0.00185002	-0.132118	0.0424366
6:32628939:C:G	0.00160745	-0.133868	0.0424366
6:32628941:G:C	2.71469e-07	0.333558	0.0648661
6:32628944:C:G	0.856437	0.00692902	0.0383006
6:32628953:C:G	0.0107276	0.0860262	0.0337166
6:32628960:T:C	0.00045722	0.163587	0.0466771
6:32628965:A:G	3.79969e-09	0.240139	0.0407521
6:32628967:C:T	0.0142599	0.0833141	0.0339968
6:32628970:TAAAATCAGATTCC:T	1.50443e-08	0.49372	0.0872135
6:32628996:C:A	0.00863139	0.0903198	0.0343902
6:32628998:T:C	0.00495418	0.12663	0.0450641
6:32629015:G:C	0.0092556	0.0889139	0.0341653
6:32629019:T:C	0.124152	0.112017	0.072853
6:32629022:T:C	1.04749e-05	0.155406	0.0352624
6:32629022:T:TTCC	0.872294	0.00561881	0.0349547
6:32629027:A:G	0.000235834	-0.171179	0.0465519
6:32629032:C:G	0.0935621	0.0979162	0.0583912
6:32629046:T:C	0.370248	-0.0365563	0.040799
6:32629047:A:AC	0.629689	0.017045	0.0353509
6:32629064:A:T	0.412103	0.0285906	0.0348582
6:32629066:T:C	0.00159253	0.201071	0.063685
6:32629091:C:G	0.0148362	0.105939	0.0434827
6:32629110:C:T	0.28456	-0.0408153	0.0381404
6:32629129:T:C	0.0694861	0.0729774	0.0402025
6:32629137:T:G	0.343501	0.0325325	0.0343434
6:32629141:C:T	0.0293285	0.0791784	0.0363363
6:32629146:G:A	0.958718	-0.0023182	0.0447855
6:32629155:C:A	0.0291281	0.0887334	0.0406708
6:32629161:A:G	0.015308	0.0821642	0.033882
6:32629170:C:G	0.00361998	-0.188322	0.0647263
6:32629193:C:T	0.00826076	0.107084	0.0405432
6:32629194:G:A	0.991078	-0.000594664	0.0531774
6:32629199:T:C	0.99508	0.000327999	0.05319
6:32629227:C:T	0.000641732	0.149351	0.0437551
6:32629237:A:G	0.000637084	0.14939	0.0437414
6:32629239:A:G	0.265687	0.038737	0.0348026
6:32629240:G:A	0.00891096	0.0901668	0.0344747
6:32629246:A:AG	0.317185	0.0340275	0.0340186
6:32629259:T:C	0.676057	0.0475372	0.113766
6:32629269:C:T	0.00918398	0.184405	0.0707855
6:32629271:C:T	0.000507094	0.154386	0.0444022
6:32629281:C:T	0.000467203	0.155184	0.0443523
6:32629282:A:T	0.000467082	0.155187	0.0443523
6:32629289:C:A	0.000446735	0.155426	0.0442706
6:32629297:T:C	0.00134912	0.108181	0.0337503
6:32629314:G:A	0.0109413	0.0859986	0.033797
6:32629316:G:T	1.42478e-05	-0.187646	0.0432364
6:32629320:A:G	0.00201969	0.106928	0.0346346
6:32629328:G:A	3.83643e-09	0.315745	0.053597
6:32629330:C:T	3.83781e-09	0.315743	0.0535971
6:32629331:A:G	0.811487	0.00872613	0.0365863
6:32629341:C:A	0.0105571	-0.0963495	0.0376803
6:32629346:T:C	0.592164	0.0225224	0.0420427
6:32629347:T:C	0.835716	0.0075885	0.036593
6:32629368:A:AG	0.385283	0.0296258	0.0341232
6:32629371:A:G	0.00416256	0.131683	0.0459533
6:32629372:G:A	0.00416023	0.131691	0.0459533
6:32629379:GA:G	3.82595e-05	0.249818	0.0606686
6:32629380:A:G	0.0059902	0.0958682	0.0348825
6:32629385:C:A	0.0208237	0.0944838	0.0408814
6:32629394:C:A	0.303355	0.0693919	0.0674189
6:32629398:G:C	0.000152143	0.238699	0.063022
6:32629400:A:G	0.0178188	-0.0902287	0.0380814
6:32629408:A:G	0.0268279	0.0900868	0.0406894
6:32629409:A:G	0.00593173	0.0948246	0.0344625
6:32629417:G:C	9.63485e-05	0.174652	0.0447872
6:32629422:T:C	0.000148206	0.23873	0.0629221
6:32629425:G:A	1.7997e-07	-0.220581	0.0422656
6:32629432:A:G	0.42992	0.0267436	0.0338815
6:32629438:T:C	0.446465	0.0257951	0.033882
6:32629443:T:C	0.0058999	0.0949382	0.0344817
6:32629447:A:G	0.00379301	0.0999988	0.0345433
6:32629450:A:G	2.49409e-07	-0.217631	0.0421918
6:32629459:TA:T	2.76184e-05	0.254352	0.0606717
6:32629462:C:A	7.35594e-05	0.175814	0.0443474
6:32629467:G:A	0.015291	-0.0918074	0.0378523
6:32629482:G:A	0.0272956	0.0907759	0.041126
6:32629496:G:T	0.297707	0.0350074	0.033617
6:32629497:A:G	1.33732e-06	-0.197018	0.0407557
6:32629500:C:A	0.211475	0.116924	0.0935755
6:32629504:C:T	0.00357549	0.130269	0.0447143
6:32629506:C:G	0.0298469	0.0893215	0.0411219
6:32629509:A:C	0.21749	-0.0447906	0.0363198
6:32629514:T:A	0.00368445	0.129899	0.0447312
6:32629529:T:C	0.00413106	0.0992311	0.0345997
6:32629530:C:T	2.3194e-06	0.270394	0.0572457
6:32629531:A:G	2.47231e-06	0.269809	0.0572795
6:32629535:C:A	0.195972	-0.0468318	0.0362164
6:32629543:T:C	2.95656e-06	0.266077	0.0569293
6:32629544:G:A	1.40492e-06	0.329025	0.0682016
6:32629545:T:C	0.0707118	0.105808	0.0585439
6:32629549:G:A	3.01493e-06	0.26598	0.0569575
6:32629582:C:T	0.00403648	0.0993354	0.0345479
6:32629603:T:C	0.00944432	0.0900437	0.0346917
6:32629612:G:A	0.0096867	0.0897853	0.0347088
6:32629613:C:G	1.77205e-06	-0.19361	0.0405226
6:32629614:A:T	0.00967535	0.0897995	0.0347089
6:32629618:G:A	1.77155e-06	-0.193612	0.0405226
6:32629639:T:C	2.79434e-10	0.311984	0.0494445
6:32629650:T:C	0.00283962	0.134122	0.0449383
6:32629692:G:T	3.22932e-06	-0.188843	0.0405619
6:32629697:T:C	0.206729	0.115006	0.0910861
6:32629716:T:C	0.00175292	0.142553	0.045556
6:32629718:G:A	0.800049	0.0107306	0.042366
6:32629737:C:T	0.727597	0.0147899	0.0424603
6:32629764:C:T	0.781661	0.00974223	0.0351509
6:32629802:A:G	0.00428377	0.094782	0.0331815
6:32629809:C:T	1.90951e-06	-0.192805	0.0404817
6:32629847:A:G	0.00377071	0.100019	0.0345282
6:32629859:A:G	0.577347	0.0180227	0.0323414
6:32629868:A:G	0.688881	0.0170235	0.0425191
6:32629889:G:A	1.35222e-12	0.256591	0.0361964
6:32629891:C:T	0.786606	0.00952041	0.035167
6:32629904:A:G	0.0135741	0.0818152	0.0331458
6:32629905:T:C	0.281299	0.0599684	0.0556599
6:32629920:C:T	0.0635943	0.108967	0.0587419
6:32629936:C:T	0.658194	0.0188217	0.0425437
6:32629955:C:T	0.879849	0.00533631	0.0353022
6:32629963:C:T	0.558974	0.0247516	0.0423564
6:32630028:G:A	0.663858	0.0174909	0.0402466
6:32630047:A:G	0.241521	-0.0542529	0.0463228
6:32630053:C:T	0.40428	0.03999	0.0479495
6:32630055:T:C	0.0630044	0.0717573	0.0385966
6:32630066:T:C	0.806803	0.00955047	0.0390528
6:32630083:C:T	0.00103419	0.170624	0.0520029
6:32630085:T:C	0.350235	-0.0382254	0.0409207
6:32630087:T:C	0.891639	0.0053569	0.0393224
6:32630088:A:G	0.340429	-0.0389614	0.0408693
6:32630090:C:T	0.309546	-0.041285	0.0406278
6:32630091:A:G	0.351336	-0.0381396	0.0409222
6:32630093:G:T	3.03669e-09	0.288129	0.0485917
6:32630094:A:G	3.03637e-09	0.288131	0.0485918
6:32630096:G:A	0.0373276	0.311376	0.149545
6:32630099:G:T	3.40124e-09	0.287202	0.048588
6:32630119:G:A	8.38816e-06	-0.194259	0.0436043
6:32630131:C:T	0.00229559	0.140008	0.0459184
6:32630137:T:C	8.35521e-06	-0.194305	0.0436066
6:32630139:G:C	0.000362163	0.132122	0.0370483
6:32630155:G:A	0.428795	0.02886	0.0364737
6:32630159:A:C	0.0244495	0.0789875	0.0351057
6:32630169:T:C	1.57697e-06	-0.217068	0.045211
6:32630176:T:A	0.00545002	0.0943578	0.033952
6:32630178:G:A	0.00227962	0.141107	0.0462471
6:32630194:T:C	0.00352486	0.101216	0.0346888
6:32630201:T:C	0.00239534	0.140359	0.0462277
6:32630205:T:C	0.00381427	0.10027	0.0346579
6:32630213:T:C	3.21451e-05	0.152348	0.0366423
6:32630223:G:T	0.88495	0.00599404	0.0414248
6:32630230:T:C	0.683685	0.0152841	0.0375126
6:32630232:G:A	0.00115173	0.150683	0.046356
6:32630236:G:A	0.90651	0.0048282	0.0411114
6:32630240:A:G	0.679375	0.015508	0.0375209
6:32630242:T:C	0.00115076	0.150696	0.0463565
6:32630257:C:T	0.889705	0.00570363	0.0411287
6:32630276:T:G	0.276624	0.0427505	0.0392951
6:32630278:T:C	1.11941e-05	-0.219316	0.0499271
6:32630288:T:C	1.16335e-09	0.31263	0.0513753
6:32630299:G:GA	0.917109	0.00433889	0.0416899
6:32630303:A:C	7.40241e-10	0.326351	0.0530028
6:32630307:AGT:A	0.0533511	0.104417	0.0540443
6:32630317:T:G	0.36764	0.0352208	0.039095
6:32630319:T:C	0.000133608	-0.199598	0.0522547
6:32630329:T:C	4.32399e-10	0.309185	0.0495342
6:32630340:G:GA	0.867693	0.00690227	0.0414328
6:32630344:A:C	4.32857e-10	0.309184	0.0495353
6:32630348:A:T	0.0159331	0.123918	0.0514089
6:32630349:G:T	0.0163515	0.12319	0.0513083
6:32630362:C:G	0.198271	-0.0429714	0.033402
6:32630373:A:G	1.47857e-10	0.376972	0.0588323
6:32630376:CT:C	0.00585429	0.0952953	0.0345795
6:32630394:T:C	4.04144e-06	-0.2086	0.0452569
6:32630401:C:T	0.00933259	0.0882536	0.0339486
6:32630403:A:G	0.91264	0.00450308	0.0410458
6:32630407:A:G	0.00932143	0.0882692	0.0339493
6:32630427:T:C	8.02253e-10	0.304294	0.0495232
6:32630446:A:T	0.273953	0.0651215	0.0595258
6:32630452:C:T	0.543771	0.0263135	0.0433415
6:32630454:CATCTTT:C	0.243739	0.0696235	0.0597271
6:32630463:CCGCCTCT:C	7.18009e-09	0.231683	0.0400374
6:32630464:C:T	3.79844e-10	0.214244	0.0342128
6:32630469:CT:C	8.3678e-09	0.229894	0.0399061
6:32630478:A:G	0.676478	0.0417936	0.100159
6:32630495:T:C	0.00879811	0.0902296	0.0344414
6:32630508:C:T	0.00622242	0.0946853	0.0346094
6:32630509:A:G	0.00622181	0.0946865	0.0346095
6:32630533:G:A	8.7096e-07	-0.207485	0.0421825
6:32630543:C:T	0.0178954	0.0790984	0.0334062
6:32630557:G:A	0.0178638	0.0791269	0.033409
6:32630559:GC:G	0.658869	0.0190733	0.0432036
6:32630587:C:T	0.758624	0.013273	0.043194
6:32630593:CT:C	0.157087	-0.0466302	0.0329556
6:32630610:C:A	0.806233	0.00871489	0.0355292
6:32630613:T:C	0.734996	0.0142566	0.0421187
6:32630619:G:A	0.0218109	0.0761115	0.0331836
6:32630620:C:T	3.90045e-10	0.311588	0.0497907
6:32630634:A:G	0.596908	0.0220324	0.0416608
6:32630638:CT:C	0.00747689	0.130796	0.0488989
6:32630660:T:C	0.0073261	0.131271	0.0489518
6:32630661:T:C	0.565568	0.0194816	0.0339052
6:32630674:C:G	0.0088558	0.0906731	0.0346402
6:32630684:C:T	0.106845	-0.0602898	0.0373881
6:32630687:G:C	0.0100839	0.12656	0.049189
6:32630689:T:C	0.106843	-0.0602898	0.037388
6:32630692:G:A	4.33994e-07	-0.212343	0.0420198
6:32630700:A:G	0.0100299	0.126679	0.0491997
6:32630701:C:T	0.112316	-0.0594154	0.0374183
6:32630707:C:T	0.00776879	0.131268	0.0493124
6:32630708:G:A	0.0107986	0.0884883	0.0347129
6:32630717:C:A	1.15731e-05	0.26504	0.0604359
6:32630720:C:T	0.075831	-0.0670953	0.0377915
6:32630721:A:G	0.0675202	-0.0689252	0.0377012
6:32630741:C:T	0.0107837	0.126682	0.0496865
6:32630750:G:A	1.34395e-05	0.25981	0.0596877
6:32630755:C:T	0.00713972	0.135446	0.0503469
6:32630758:G:A	0.127768	-0.055814	0.0366484
6:32630761:C:T	0.754695	0.010655	0.0341008
6:32630778:T:C	2.19743e-05	-0.171179	0.0403359
6:32630784:T:C	0.0250651	0.0810059	0.0361569
6:32630788:C:A	3.834e-11	0.256383	0.0387851
6:32630794:A:G	0.0379114	0.0696553	0.0335557
6:32630797:G:A	0.698049	0.0167316	0.0431276
6:32630798:G:A	1.46838e-09	0.311382	0.0514868
6:32630811:T:A	1.19439e-05	-0.176509	0.0403116
6:32630814:G:C	0.00394514	0.138879	0.04818
6:32630820:G:T	1.70901e-05	0.157853	0.0367111
6:32630824:C:T	0.974145	0.00146832	0.045305
6:32630829:A:G	0.998981	-5.82873e-05	0.045654
6:32630836:G:A	0.997723	-0.000131839	0.0461946
6:32630837:G:T	0.808995	-0.0132818	0.0549464
6:32630843:T:A	0.129859	-0.0527533	0.0348285
6:32630868:T:C	0.00475382	0.0979839	0.034706
6:32630897:TA:T	0.839236	0.0072323	0.0356497
6:32630916:G:T	0.00662181	0.0943802	0.0347588
6:32630920:A:C	0.845078	0.00695856	0.0356115
6:32630922:T:A	0.00222636	0.142254	0.0465149
6:32630925:A:T	0.902531	0.00546159	0.0445973
6:32630928:C:A	0.00205199	0.14323	0.0464639
6:32630930:G:C	0.00519866	0.0971832	0.0347771
6:32630944:G:A	0.916219	0.00468101	0.0444975
6:32630945:C:T	1.53345e-06	-0.195903	0.0407552
6:32630949:A:G	0.971314	0.00159121	0.0442485
6:32630967:C:A	0.00505379	0.0971683	0.0346586
6:32630968:A:C	0.609158	0.0184479	0.036082
6:32630974:C:T	0.174641	-0.0476745	0.0351209
6:32630981:TA:T	5.59798e-06	0.162242	0.0357281
6:32630996:C:T	0.00151307	0.144815	0.0456519
6:32630999:A:T	0.851104	0.00818402	0.0435992
6:32631000:T:C	0.247346	0.106392	0.0919695
6:32631029:T:C	0.0526897	0.113246	0.0584511
6:32631038:A:G	0.00137422	0.147104	0.0459698
6:32631039:A:G	0.00746461	0.0926847	0.0346437
6:32631043:T:C	5.71734e-10	0.311498	0.0502575
6:32631044:G:A	5.71447e-10	0.311502	0.0502575
6:32631057:T:C	0.00311146	0.144738	0.0489556
6:32631058:A:G	6.11835e-11	0.318549	0.0487018
6:32631065:C:T	0.00356378	0.142653	0.0489476
6:32631070:T:C	0.958247	-0.00790388	0.15097
6:32631075:T:C	0.60728	0.0180031	0.0350282
6:32631079:G:A	0.839876	0.00876392	0.0433745
6:32631086:G:A	0.0030772	0.149803	0.0506107
6:32631104:A:G	0.601273	0.0222256	0.0425313
6:32631109:A:T	0.00861088	0.139959	0.0532745
6:32631113:C:T	0.0114679	0.0874527	0.0345922
6:32631116:A:T	0.618505	0.0211862	0.042545
6:32631119:A:G	1.05961e-06	-0.201479	0.0412846
6:32631122:A:G	0.00825072	0.140679	0.0532545
6:32631129:T:C	0.00836523	0.140653	0.0533392
6:32631130:G:A	0.00844382	0.140488	0.0533407
6:32631133:C:T	0.670576	0.0150967	0.0354918
6:32631135:TGCATAGATAA:T	1.03844e-06	-0.201697	0.0412957
6:32631142:A:G	6.50524e-07	0.222281	0.0446743
6:32631149:C:T	8.09937e-05	0.145168	0.0368312
6:32631152:G:A	0.624761	0.0172806	0.0353303
6:32631176:A:AG	0.47601	0.0304018	0.0426552
6:32631178:G:A	0.648222	0.016115	0.0353218
6:32631191:C:CTT	0.0399142	0.0697567	0.0339509
6:32631192:G:C	0.675264	0.0180552	0.0430978
6:32631192:G:GAAAGTATCATTTTGTCC	0.597281	0.018798	0.0355812
6:32631201:C:T	0.000127783	0.139892	0.0365187
6:32631202:A:G	0.00012776	0.139894	0.0365187
6:32631203:C:G	0.00012785	0.139888	0.0365188
6:32631207:A:T	0.736552	0.0120812	0.0359108
6:32631217:A:T	2.32576e-10	0.355706	0.0561217
6:32631218:T:G	0.735847	0.0121134	0.0359066
6:32631221:A:G	0.793164	0.0114106	0.043518
6:32631222:CT:C	4.82838e-06	-0.189127	0.0413653
6:32631237:G:A	1.31301e-09	0.308482	0.0508559
6:32631252:T:C	0.623569	-0.0226358	0.0461203
6:32631256:A:G	0.00447795	0.140277	0.0493521
6:32631261:C:T	0.0259682	0.0752566	0.0337976
6:32631265:C:T	0.772683	0.0103836	0.0359458
6:32631266:A:G	0.0257256	0.0753782	0.0337969
6:32631273:A:T	0.773435	0.0103477	0.0359439
6:32631281:C:T	5.50037e-09	0.196521	0.0337012
6:32631282:A:G	0.0402973	0.0757721	0.0369496
6:32631283:T:G	0.00030838	0.1319	0.0365561
6:32631288:G:A	0.946494	-0.00303788	0.0452671
6:32631289:T:C	0.952452	0.00268931	0.0451019
6:32631291:G:C	0.946402	-0.00304312	0.0452675
6:32631295:G:A	2.21901e-11	0.254784	0.0380795
6:32631300:A:AC	0.00452331	0.141302	0.0497691
6:32631300:A:G	2.97082e-06	-0.186297	0.0398682
6:32631301:T:TA	2.18998e-11	0.254845	0.0380777
6:32631308:G:A	1.18171e-05	0.248383	0.0566964
6:32631309:T:G	0.043498	0.0872659	0.0432245
6:32631311:G:T	0.0435194	0.0872576	0.0432248
6:32631313:G:A	0.0385301	0.0894109	0.043211
6:32631332:A:G	0.0161595	0.0833074	0.034635
6:32631345:A:C	0.840128	0.00701962	0.0347971
6:32631372:A:G	0.244209	0.105681	0.0907496
6:32631375:A:C	0.497456	0.0287656	0.042396
6:32631381:C:T	0.790902	0.00928295	0.0350115
6:32631382:AATATTAGG:A	0.0398116	0.137758	0.0670129
6:32631397:A:C	0.463648	0.030714	0.0419102
6:32631415:T:C	4.90473e-10	0.348698	0.0560417
6:32631418:A:G	0.00402307	0.158475	0.055096
6:32631426:G:A	0.00402435	0.158431	0.0550826
6:32631428:T:C	0.944406	0.00243835	0.0349669
6:32631430:G:A	0.00807413	0.0918183	0.0346621
6:32631434:T:C	0.00320335	-0.105493	0.0357906
6:32631446:A:G	0.582996	0.0239177	0.0435649
6:32631448:A:G	6.65135e-12	0.266304	0.0387919
6:32631449:T:C	0.580909	0.0240581	0.0435789
6:32631452:C:T	0.0696477	0.106283	0.0585839
6:32631456:G:T	0.539786	0.0268258	0.0437517
6:32631458:T:C	0.533733	0.0636538	0.102285
6:32631473:C:T	1.65301e-09	0.308257	0.0511317
6:32631477:TGTC:T	3.65443e-06	-0.188573	0.0407274
6:32631490:G:A	0.00459842	0.139756	0.049316
6:32631496:C:A	0.031471	0.0736216	0.0342256
6:32631499:G:A	0.0313613	0.0736821	0.0342316
6:32631500:A:T	1.20265e-05	-0.195246	0.0446061
6:32631513:G:A	5.6105e-06	-0.186784	0.0411367
6:32631547:G:C	0.0107128	0.12863	0.050405
6:32631549:TG:T	0.000160416	0.138362	0.0366583
6:32631553:G:A	0.760854	0.0141355	0.0464434
6:32631554:G:A	0.0669416	0.108537	0.0592429
6:32631563:T:G	0.0146347	0.0847238	0.0347045
6:32631568:T:C	0.627048	0.0211536	0.0435362
6:32631570:G:A	1.10949e-09	0.306782	0.0503515
6:32631584:T:C	0.0106265	0.130187	0.0509589
6:32631600:C:T	0.564889	0.0250844	0.0435801
6:32631620:C:T	0.131639	0.0505942	0.0335579
6:32631632:C:A	0.0498415	0.0662159	0.0337608
6:32631639:C:T	0.0263397	0.132973	0.0598664
6:32631642:A:C	0.0202705	0.0805406	0.0346963
6:32631643:T:C	0.751717	0.0130673	0.041303
6:32631652:A:T	0.0200233	0.0806917	0.0346925
6:32631657:T:C	0.0146424	0.084574	0.0346458
6:32631671:T:G	0.820448	0.00934175	0.0411587
6:32631686:ACT:A	0.6569	0.0151748	0.0341624
6:32631701:A:G	0.599453	0.0224999	0.0428416
6:32631711:C:T	0.257847	0.0399274	0.0352873
6:32631712:A:G	0.0291	0.0742858	0.0340428
6:32631735:C:CT	0.0090052	0.0902126	0.0345396
6:32631741:C:CT	0.48564	0.0294021	0.042168
6:32631741:C:T	0.485629	0.0294031	0.0421684
6:32631762:ATT:A	0.0767916	-0.0632316	0.0357319
6:32631763:T:C	0.0266149	0.0776496	0.0350228
6:32631770:A:T	0.000342758	-0.154467	0.0431397
6:32631775:C:T	7.01618e-10	0.359858	0.0583642
6:32631777:A:T	0.96704	0.00169526	0.0410269
6:32631783:G:A	0.0111439	0.0887634	0.0349716
6:32631802:C:A	0.176882	0.049057	0.0363273
6:32631807:A:G	0.757346	-0.0139426	0.0451263
6:32631816:T:A	0.000335804	0.131038	0.0365416
6:32631817:T:C	5.69213e-10	0.304899	0.0491873
6:32631831:T:C	0.904644	-0.00499189	0.0416695
6:32631843:G:T	0.017416	0.082244	0.0345882
6:32631849:C:T	0.0223007	-0.0981073	0.0429315
6:32631853:GT:G	0.297615	-0.0455302	0.0437134
6:32631857:T:TCCTCTGC	0.0392742	0.132654	0.0643543
6:32631860:T:TCC	0.000497215	0.292881	0.0841068
6:32631866:A:G	0.019794	0.0813699	0.0349192
6:32631878:T:G	0.366827	0.0333235	0.0369263
6:32631889:T:C	0.156144	0.0535904	0.0377887
6:32631902:G:T	0.393562	0.0303567	0.0355809
6:32631918:C:T	0.000100239	-0.181789	0.0467322
6:32631927:C:T	0.000163278	-0.175989	0.046682
6:32631929:C:T	0.158029	0.0478841	0.0339187
6:32631937:A:G	0.830635	-0.00844357	0.0394768
6:32631946:T:A	0.0961023	0.0681054	0.0409275
6:32631954:G:A	0.00023723	0.287114	0.078112
6:32631958:C:T	0.0822041	0.0958383	0.0551417
6:32631959:A:G	4.25954e-05	-0.193233	0.0472114
6:32631960:G:A	0.0775059	0.0728574	0.0412709
6:32631961:G:C	3.79444e-05	-0.194124	0.0471214
6:32631962:C:T	0.115633	-0.13437	0.0854026
6:32631965:G:A	3.73525e-05	-0.19455	0.0471833
6:32631966:C:A	0.000431882	-0.160063	0.045475
6:32631970:A:G	0.409961	0.0297089	0.0360561
6:32631971:A:AT	0.077285	0.0726641	0.0411308
6:32631978:AGT:A	0.609142	0.0205221	0.0401373
6:32631984:T:C	0.0601743	0.0767069	0.0408121
6:32631986:G:A	0.00849296	0.091254	0.0346734
6:32631994:G:A	0.0648288	0.0749642	0.0405994
6:32631996:T:G	0.48289	-0.0292258	0.0416523
6:32632000:C:T	0.0205132	0.145325	0.0627257
6:32632006:T:G	0.17031	0.0511155	0.0372777
6:32632011:G:A	0.00870187	0.0916319	0.0349267
6:32632022:A:G	0.0637809	0.0734151	0.0396044
6:32632080:C:T	1.93089e-09	0.20112	0.0335003
6:32632106:C:G	3.93771e-06	0.161321	0.0349585
6:32632113:C:T	2.66833e-05	0.149941	0.0356997
6:32632159:C:A	0.0175571	0.313406	0.13197
6:32632165:A:G	0.000193397	0.130235	0.0349391
6:32632189:G:A	0.653674	0.0170942	0.0381003
6:32632190:G:A	0.437378	0.029868	0.0384586
6:32632200:G:A	0.000703217	-0.205454	0.0606361
6:32632205:C:T	0.349919	0.037536	0.0401564
6:32632207:A:G	0.0814183	0.0615735	0.035336
6:32632211:C:G	0.150541	0.0556551	0.0387133
6:32632213:G:A	0.0627673	0.0718236	0.0385975
6:32632213:G:GA	0.246317	0.0453964	0.0391571
6:32632237:C:T	1.25609e-05	0.151232	0.0346257
6:32632261:C:T	0.41967	0.123032	0.152457
6:32632267:T:C	0.78224	-0.0326288	0.118049
6:32632272:T:C	0.0111344	0.0982924	0.0387214
6:32632287:A:G	0.791728	0.00900327	0.0340947
6:32632319:G:A	0.0924652	0.0570171	0.0338876
6:32632332:G:A	0.0267839	0.0900052	0.0406407
6:32632335:G:A	0.0298332	0.0882364	0.0406189
6:32632338:C:G	0.026887	0.311942	0.140949
6:32632340:G:A	0.0418714	0.0831203	0.0408495
6:32632344:G:C	0.0410016	0.0835088	0.0408653
6:32632345:G:C	0.0410147	0.0835043	0.0408657
6:32632346:C:A	0.0233491	0.174989	0.0771667
6:32632367:C:T	0.701853	-0.014669	0.0383182
6:32632381:T:C	0.279559	0.0382281	0.0353535
6:32632386:C:T	0.0625969	0.0773235	0.0415262
6:32632396:G:GC	7.24251e-05	-0.16637	0.0419261
6:32632408:C:T	0.653702	-0.0170038	0.037902
6:32632413:C:A	0.0790995	0.0723928	0.0412275
6:32632416:C:T	0.079536	0.0722884	0.0412279
6:32632417:G:T	8.99134e-06	-0.190071	0.0428078
6:32632425:T:A	5.45681e-07	0.277463	0.0553873
6:32632426:GC:G	0.073476	-0.0625312	0.0349363
6:32632433:C:G	5.44621e-07	0.277484	0.0553872
6:32632436:C:CT	0.102061	0.0680098	0.0415977
6:32632438:C:A	0.19799	0.0527918	0.0410097
6:32632440:G:A	6.87204e-07	0.282543	0.0569077
6:32632447:C:A	0.0435959	-0.0706199	0.0349958
6:32632453:T:G	0.222378	0.0422748	0.0346449
6:32632456:C:A	1.36219e-06	0.276023	0.0571422
6:32632457:C:G	1.36182e-06	0.276026	0.0571422
6:32632459:T:C	1.35878e-06	0.276043	0.0571403
6:32632469:T:C	0.820948	0.0078925	0.0348723
6:32632470:G:A	0.00074126	0.132304	0.0392147
6:32632483:A:G	0.0419893	0.0709049	0.0348662
6:32632486:T:C	0.78842	0.0092843	0.034596
6:32632492:A:G	0.0359776	0.072997	0.0348072
6:32632494:C:T	1.58244e-05	-0.180316	0.0417699
6:32632495:T:G	6.42051e-09	0.200661	0.0345644
6:32632497:G:A	0.0471549	0.0828681	0.0417491
6:32632498:C:A	0.0471438	0.0828724	0.0417492
6:32632503:A:T	0.398931	0.0302647	0.0358785
6:32632507:C:T	3.70968e-05	-0.180449	0.0437468
6:32632514:C:T	0.0269128	0.0764085	0.0345306
6:32632515:G:A	0.000808061	-0.115885	0.0345924
6:32632518:A:G	0.019736	0.080567	0.0345584
6:32632520:A:G	0.434131	-0.0849923	0.108666
6:32632523:A:G	0.000792749	0.121763	0.0362896
6:32632527:C:A	0.941825	-0.0030137	0.0412971
6:32632528:G:T	8.4316e-10	0.30464	0.0496433
6:32632529:G:A	0.937893	-0.00321858	0.0413073
6:32632532:T:C	0.0268019	0.0765669	0.034577
6:32632534:T:C	0.000518533	0.125824	0.0362502
6:32632536:G:T	7.05737e-10	0.306411	0.0497033
6:32632542:G:C	0.994563	0.000279003	0.040945
6:32632543:G:A	5.2264e-05	-0.176841	0.0437155
6:32632544:G:A	5.78926e-10	0.307334	0.0496015
6:32632547:G:C	0.0910064	0.0968588	0.0573091
6:32632553:A:G	0.0299551	0.0739279	0.0340574
6:32632555:G:A	0.0299778	0.0739175	0.0340573
6:32632557:A:C	9.94494e-06	-0.184487	0.0417546
6:32632558:G:C	1.95858e-10	0.309021	0.0485535
6:32632578:T:G	0.0352348	0.0715813	0.0339949
6:32632581:T:G	0.0517948	0.0662908	0.0340856
6:32632587:A:G	0.0710321	0.0660786	0.0366031
6:32632589:A:G	0.0722681	0.0606171	0.0337244
6:32632592:C:G	0.0490585	0.0671311	0.0341099
6:32632593:C:T	0.0722458	0.0606218	0.0337244
6:32632598:A:T	0.081044	0.0637526	0.0365415
6:32632599:A:G	0.0627147	0.0636633	0.0342054
6:32632605:C:A	0.0926897	0.0573595	0.0341146
6:32632608:C:G	0.0633721	0.0633073	0.0340991
6:32632624:C:T	2.91087e-10	0.355225	0.0563541
6:32632628:G:C	0.152081	0.0553284	0.0386312
6:32632635:A:C	1.34759e-07	0.185648	0.0352123
6:32632637:T:G	0.00299485	0.112072	0.0377566
6:32632638:C:A	0.000599952	0.131511	0.038323
6:32632647:T:C	0.543738	0.0257217	0.0423633
6:32632650:C:T	0.65038	-0.0151432	0.0334114
6:32632659:C:T	1.17056e-10	0.290525	0.0450908
6:32632660:T:G	1.17118e-10	0.29052	0.0450907
6:32632672:G:A	1.79443e-10	0.358016	0.0561332
6:32632687:A:G	0.411761	0.0285694	0.0348069
6:32632691:G:A	1.78831e-10	0.357942	0.056117
6:32632700:T:A	0.236016	0.0410602	0.0346499
6:32632711:C:T	0.965034	0.00193074	0.0440432
6:32632714:G:C	1.56126e-05	0.159	0.0368068
6:32632717:G:A	1.22415e-12	0.323477	0.0455434
6:32632724:C:T	5.60712e-05	-0.158002	0.0392185
6:32632744:C:T	0.00269583	-0.11078	0.0369213
6:32632745:G:A	0.0357043	0.0788384	0.0375371
6:32632770:A:G	0.518119	-0.0241556	0.0373783
6:32632777:C:T	0.78242	0.0134681	0.0487679
6:32632783:A:C	2.01052e-06	0.178985	0.0376623
6:32632818:T:G	0.621472	0.0216565	0.0438599
6:32632820:C:G	9.23566e-05	-0.155145	0.0396806
6:32632832:A:T	0.314669	-0.0356529	0.0354588
6:32632850:G:A	0.0119529	0.134678	0.0535812
6:32632859:C:G	0.785462	0.0120237	0.0441707
6:32632864:G:A	0.0655592	0.0693236	0.0376467
6:32632872:A:C	0.000314121	-0.132544	0.0367834
6:32632878:C:CAGCCTGGCCCT	0.244695	0.0444697	0.0382262
6:32632883:C:T	0.596181	0.027292	0.0515039
6:32632887:C:T	0.340946	0.0558753	0.0586741
6:32632890:C:CCGGCTGCG	0.929171	0.00380783	0.0428386
6:32632890:C:G	0.357355	0.0545165	0.0592303
6:32632892:CCG:C	0.735515	0.0144823	0.0428726
6:32632894:G:C	0.714024	0.0159288	0.043467
6:32632902:C:A	0.366803	-0.122708	0.135968
6:32632915:C:A	0.644944	0.0196323	0.0426051
6:32632917:T:C	0.00377129	0.100114	0.0345614
6:32632968:G:C	0.0329341	-0.0770748	0.0361364
6:32632973:T:C	0.690365	0.0169108	0.0424512
6:32632974:C:G	0.0397683	-0.0746674	0.0363142
6:32632980:C:T	5.67846e-10	0.315454	0.050887
6:32632983:G:T	5.68704e-10	0.315442	0.050887
6:32632989:T:G	4.65946e-10	0.31717	0.0509087
6:32632995:C:G	2.24176e-05	-0.180681	0.04262
6:32633023:T:C	0.0108451	0.0883773	0.0346897
6:32633024:T:G	0.0208897	-0.0884141	0.038275
6:32633041:T:C	0.0158417	0.0835209	0.0346195
6:32633050:A:G	2.62938e-10	0.319094	0.0504961
6:32633051:C:A	0.606264	0.0522905	0.101454
6:32633053:T:G	0.00826026	0.0916407	0.0346961
6:32633054:C:G	0.0101507	0.0892148	0.0347051
6:32633065:A:C	3.6121e-06	0.163433	0.0352795
6:32633082:G:GT	0.0260162	-0.0878529	0.0394673
6:32633085:T:G	2.61813e-10	0.319033	0.0504811
6:32633087:A:G	0.0481396	-0.0710194	0.0359385
6:32633091:T:A	0.547162	0.0247164	0.0410559
6:32633118:C:T	1.22365e-06	-0.210268	0.0433385
6:32633126:A:G	1.28878e-06	-0.208615	0.043089
6:32633130:G:A	2.26537e-10	0.314374	0.0495688
6:32633131:C:G	0.00219051	0.106415	0.0347408
6:32633149:G:GA	3.1434e-10	0.311406	0.049496
6:32633153:A:G	0.463649	0.0311746	0.0425388
6:32633181:T:C	0.0116896	0.0849644	0.0336976
6:32633185:G:T	3.27084e-10	0.311817	0.0496099
6:32633196:A:G	0.0853594	-0.0607427	0.0353073
6:32633197:T:A	4.53888e-06	0.164912	0.0359673
6:32633226:T:C	0.0058612	0.0958858	0.0347986
6:32633231:G:C	0.00526823	0.128761	0.0461481
6:32633239:C:G	0.00707325	0.0936639	0.0347756
6:32633247:C:T	3.01965e-06	0.169483	0.0362958
6:32633249:A:C	0.67477	0.0186314	0.0444017
6:32633252:T:C	0.00670354	0.0943872	0.0348135
6:32633253:A:G	8.38063e-10	0.311634	0.050775
6:32633261:G:A	8.4507e-10	0.31155	0.0507723
6:32633270:C:T	0.826761	0.00957086	0.043731
6:32633273:G:T	0.00938057	0.0901994	0.0347206
6:32633277:CG:C	0.0851924	-0.0618557	0.035935
6:32633281:C:T	1.42697e-06	-0.208577	0.0432624
6:32633282:T:C	0.00360245	0.135807	0.0466526
6:32633287:C:T	0.719207	0.0132755	0.0369256
6:32633290:G:C	0.0834956	-0.0620702	0.0358631
6:32633307:G:C	4.33227e-10	0.316879	0.0507692
6:32633320:T:C	7.21077e-10	0.313942	0.0509531
6:32633334:A:G	0.00693756	0.0932439	0.034537
6:32633348:A:G	1.03962e-05	0.257646	0.0584395
6:32633350:G:A	1.04231e-05	0.257604	0.0584375
6:32633351:T:A	0.0259912	0.0905151	0.0406564
6:32633351:T:TG	0.480445	0.024472	0.0346832
6:32633356:T:G	0.0773018	-0.0626275	0.0354517
6:32633356:T:TG	0.403827	0.0287039	0.0343839
6:32633369:C:A	0.448651	0.02607	0.0344083
6:32633371:T:G	0.00770374	0.154274	0.0578935
6:32633373:C:T	7.73161e-06	0.258524	0.0578032
6:32633375:A:G	0.0549006	-0.0682879	0.0355729
6:32633380:G:A	0.398242	0.0289972	0.0343258
6:32633384:A:AGAAG	0.0638739	-0.0658731	0.0355483
6:32633387:A:AGT	0.108537	-0.0579598	0.0361164
6:32633392:C:G	0.0902424	-0.06018	0.0355229
6:32633398:T:C	3.49838e-10	0.315789	0.0503256
6:32633409:T:A	0.0122015	0.0843152	0.0336418
6:32633415:C:T	0.989925	-0.000517774	0.0410055
6:32633416:A:G	1.27231e-05	-0.187325	0.042917
6:32633425:T:C	0.0998171	-0.0584773	0.0355325
6:32633436:C:T	0.752349	0.0135184	0.0428416
6:32633462:T:A	6.17921e-06	-0.197138	0.0436131
6:32633467:A:G	0.0212994	-0.188146	0.0817089
6:32633472:A:G	9.45068e-10	0.308315	0.0503913
6:32633483:C:T	0.898648	-0.00596473	0.0468303
6:32633489:T:C	0.0148626	0.0841545	0.0345503
6:32633490:T:C	0.0041515	0.12687	0.044261
6:32633494:G:C	0.919841	-0.00473346	0.0470362
6:32633498:G:T	0.00331343	0.166366	0.0566436
6:32633498:GT:G	6.84021e-10	0.308088	0.0499354
6:32633501:A:G	0.922739	-0.00456424	0.0470619
6:32633502:T:C	3.40374e-06	-0.190727	0.0410623
6:32633506:A:ATCCATATTGGG	0.915775	-0.00497321	0.0470248
6:32633519:A:G	3.38411e-06	-0.190783	0.0410639
6:32633558:A:G	0.918109	0.00450424	0.0438089
6:32633606:T:TGC	5.03631e-10	0.316648	0.0509247
6:32633608:C:G	3.92265e-11	0.371353	0.0562062
6:32633614:GA:G	0.827691	0.00950619	0.0436737
6:32633617:G:A	0.0237865	0.0759399	0.0335934
6:32633630:C:T	0.853533	0.00805782	0.0436471
6:32633632:A:G	0.102315	-0.0564361	0.0345443
6:32633636:G:A	7.97567e-10	0.311816	0.0507396
6:32633638:G:A	0.00199966	-0.234718	0.0759535
6:32633640:T:A	4.16337e-06	-0.190198	0.0413199
6:32633646:C:T	4.37682e-06	-0.189537	0.0412698
6:32633665:C:T	0.00625739	0.0940869	0.0344139
6:32633668:A:G	7.98603e-10	0.311793	0.0507376
6:32633676:C:T	0.206954	-0.0415051	0.0328887
6:32633683:C:T	0.00563139	0.123708	0.0446841
6:32633684:CATT:C	4.75932e-06	0.163247	0.0356815
6:32633687:T:C	0.00665104	0.0933276	0.0343897
6:32633697:C:A	0.0091984	0.117888	0.0452616
6:32633713:A:G	0.0945015	-0.0575453	0.0344147
6:32633744:C:T	0.00462637	0.0975807	0.0344569
6:32633767:G:T	4.233e-10	0.309048	0.0494857
6:32633781:C:T	4.23161e-10	0.309054	0.0494864
6:32633786:C:T	0.00281288	0.103218	0.0345502
6:32633809:T:C	0.00251559	0.104424	0.0345608
6:32633816:C:G	9.04544e-07	0.174787	0.0355885
6:32633818:C:G	0.0840428	-0.0596724	0.0345387
6:32633835:A:T	0.892528	0.0057187	0.0423275
6:32633836:A:C	2.17527e-05	-0.181205	0.0426758
6:32633844:T:C	0.158249	-0.0492532	0.034907
6:32633852:A:G	0.00300514	0.102626	0.0345866
6:32633854:A:G	1.99061e-05	-0.182122	0.0426922
6:32633855:G:A	0.0692486	0.105337	0.0579796
6:32633870:T:C	0.967105	0.00175326	0.042514
6:32633879:A:G	0.00528244	0.126445	0.0453325
6:32633895:G:A	0.619526	0.0216065	0.0435157
6:32633897:T:A	0.00602392	0.124617	0.0453735
6:32633898:C:A	0.00602394	0.124616	0.0453731
6:32633899:T:C	4.30389e-10	0.307446	0.0492497
6:32633928:G:A	0.00603075	0.123863	0.0451048
6:32633934:C:T	0.579558	0.0236961	0.0427704
6:32633935:T:G	0.579518	0.0236986	0.0427704
6:32633941:A:G	0.00590958	0.123873	0.0449995
6:32633948:C:A	7.85845e-06	-0.182094	0.0407459
6:32633959:T:C	4.5467e-10	0.307221	0.0492814
6:32633970:C:A	0.701211	0.0165872	0.0432311
6:32633971:A:G	0.335635	0.0897592	0.0932248
6:32634007:A:G	4.86078e-10	0.308083	0.0495029
6:32634010:G:A	0.00371309	0.100237	0.0345459
6:32634024:T:A	0.0859209	-0.0588357	0.0342602
6:32634032:A:G	0.0130541	0.0832143	0.0335232
6:32634039:C:CT	0.100936	0.0570987	0.0348092
6:32634051:TCTC:T	9.20916e-06	-0.190767	0.0430145
6:32634053:TC:T	1.00026e-05	-0.197457	0.0447026
6:32634057:C:T	3.21022e-10	0.310694	0.0494085
6:32634073:G:A	0.944546	0.00288681	0.041503
6:32634074:C:T	9.45103e-06	-0.190518	0.0430124
6:32634083:TG:T	0.143601	-0.051426	0.0351628
6:32634090:T:C	6.8445e-10	0.312932	0.0507213
6:32634091:G:C	6.8445e-10	0.312932	0.0507213
6:32634094:T:C	6.83322e-10	0.312942	0.0507208
6:32634098:C:G	6.82777e-10	0.312947	0.0507205
6:32634103:T:C	0.00912747	0.0882952	0.0338653
6:32634104:C:T	0.0313164	0.0755294	0.0350805
6:32634111:C:T	0.142223	-0.0517965	0.0352942
6:32634118:A:G	0.0487251	0.0796395	0.0404058
6:32634126:G:A	0.00624743	0.129864	0.047491
6:32634137:A:C	5.36824e-06	0.257176	0.0565239
6:32634139:C:T	5.36746e-06	0.257178	0.0565241
6:32634141:T:C	0.403388	0.0283207	0.0338932
6:32634150:A:C	7.36344e-06	0.25162	0.0561287
6:32634152:G:A	0.00382957	0.0997783	0.0345031
6:32634164:G:A	4.37892e-06	-0.187264	0.0407758
6:32634169:TG:T	0.00698448	-0.100665	0.0373166
6:32634170:G:A	0.355421	-0.0356656	0.0385939
6:32634183:C:T	4.51684e-06	-0.187704	0.0409291
6:32634184:A:G	0.0233698	0.0751439	0.033142
6:32634188:T:C	0.542881	0.0248899	0.0409063
6:32634203:TC:T	0.14166	-0.0508021	0.0345678
6:32634226:G:A	0.733145	0.0145759	0.0427517
6:32634229:C:T	2.68509e-06	-0.191308	0.0407597
6:32634243:G:A	0.00300663	0.130898	0.0441171
6:32634261:C:T	8.49085e-10	0.310102	0.0505426
6:32634262:T:G	8.48779e-10	0.310104	0.0505424
6:32634263:G:T	0.724682	0.0150568	0.0427496
6:32634264:C:T	0.724682	0.0150567	0.0427495
6:32634300:G:C	0.0110398	0.0844071	0.0332124
6:32634301:T:C	8.48805e-10	0.31011	0.0505434
6:32634302:A:G	0.00300699	0.102534	0.0345578
6:32634303:G:A	0.689234	0.0172064	0.0430274
6:32634306:A:T	0.0106281	0.0847174	0.0331615
6:32634313:C:G	0.722147	0.0152101	0.042774
6:32634318:C:A	0.00344021	0.129216	0.0441704
6:32634350:T:C	0.0108978	0.084344	0.0331286
6:32634355:G:A	3.01169e-10	0.310491	0.0492985
6:32634369:C:A	0.768286	0.0125099	0.0424617
6:32634373:C:T	0.107209	-0.0551509	0.0342368
6:32634387:C:T	0.00403578	0.099246	0.0345161
6:32634402:AAGC:A	0.00367408	0.128304	0.0441687
6:32634425:C:T	4.29505e-10	0.307342	0.0492305
6:32634426:G:A	0.779269	0.0119015	0.0424643
6:32634467:C:T	0.00631785	0.122649	0.0449131
6:32634485:A:C	0.00392772	0.0995095	0.0345051
6:32634490:C:T	0.0854519	-0.0592347	0.0344409
6:32634505:C:G	0.713652	0.0152607	0.0415872
6:32634506:C:T	2.37376e-10	0.315021	0.0497273
6:32634508:C:T	0.00435157	0.0984238	0.0345167
6:32634514:A:G	0.0134356	0.0823036	0.0332942
6:32634545:C:A	2.11774e-10	0.315851	0.0497203
6:32634556:G:A	2.11602e-10	0.315855	0.0497199
6:32634561:GAC:G	0.0610535	-0.0641475	0.0342465
6:32634563:C:T	0.355777	-0.0347292	0.0376085
6:32634564:A:T	0.0557784	-0.0667113	0.0348769
6:32634571:T:G	0.43311	0.0615872	0.078567
6:32634584:C:G	0.0081442	0.120464	0.0455261
6:32634588:C:T	2.49714e-06	0.318963	0.0677439
6:32634593:G:C	3.53499e-06	0.262092	0.0565218
6:32634613:C:T	0.0100675	0.120503	0.0468246
6:32634614:A:C	0.860353	0.00594499	0.0337928
6:32634620:T:C	0.00270966	0.103996	0.0346782
6:32634634:C:T	0.330951	0.0329536	0.0338959
6:32634646:T:C	3.04098e-06	0.265035	0.0567767
6:32634655:G:A	0.327173	0.0332498	0.0339345
6:32634661:A:G	0.0745354	-0.062639	0.0351251
6:32634676:C:T	0.357317	0.0310973	0.0337834
6:32634677:G:A	0.0264495	0.089716	0.0404209
6:32634681:G:T	0.0264182	0.0897369	0.0404219
6:32634686:G:A	0.00258056	0.104664	0.0347289
6:32634695:G:A	0.331503	0.0329025	0.0338819
6:32634699:G:A	0.332079	0.0328635	0.0338822
6:32634702:A:C	0.332122	0.032861	0.0338826
6:32634703:AAAG:A	0.0337801	-0.0776163	0.0365651
6:32634706:GAA:G	0.00382886	0.0999079	0.0345472
6:32634717:G:A	0.0246463	0.0914329	0.0406929
6:32634736:C:T	0.373708	0.0300737	0.0338078
6:32634746:G:GA	0.366513	0.0305654	0.0338478
6:32634755:C:T	1.32866e-10	0.320765	0.0499334
6:32634756:A:G	1.32866e-10	0.320765	0.0499334
6:32634765:T:C	2.96003e-06	-0.19615	0.04197
6:32634777:T:TC	0.310462	0.034616	0.0341295
6:32634780:T:C	0.103859	-0.200771	0.123443
6:32634782:A:G	3.48373e-06	0.263409	0.0567689
6:32634785:A:G	0.0132934	0.0832141	0.0336109
6:32634786:A:G	0.0132934	0.0832141	0.0336109
6:32634795:G:A	0.0131184	0.0833153	0.0335876
6:32634834:C:T	0.00980241	0.0858072	0.0332235
6:32634838:A:C	0.00969093	0.0859825	0.0332407
6:32634870:A:G	0.0146512	0.0816089	0.0334341
6:32634882:C:T	0.0153696	0.0809935	0.0334193
6:32634883:C:T	0.0153692	0.0809935	0.0334192
6:32634887:G:T	0.0156655	0.0808076	0.0334383
6:32634890:G:A	0.100804	-0.0583002	0.0355279
6:32634893:G:A	5.3793e-06	-0.19267	0.0423505
6:32634899:A:G	3.35481e-06	-0.191566	0.0412163
6:32634901:T:G	0.735614	0.0140507	0.0416109
6:32634922:A:G	0.00439898	0.0983807	0.0345433
6:32634952:G:T	0.00332258	0.129697	0.0441717
6:32634953:A:G	0.0110238	0.0841806	0.0331166
6:32634967:T:A	2.8609e-10	0.313673	0.0497409
6:32634990:G:T	0.0228872	-0.185902	0.081704
6:32634991:C:A	2.13503e-10	0.31709	0.0499252
6:32634992:T:C	2.63322e-06	-0.194406	0.0413847
6:32635000:A:G	0.0155272	0.0805857	0.033302
6:32635001:T:C	2.41536e-06	-0.194995	0.041355
6:32635007:G:A	3.46153e-10	0.327606	0.0521953
6:32635011:G:A	0.128516	-0.0522991	0.0344078
6:32635012:T:A	0.171952	0.0868445	0.0635777
6:32635033:T:G	3.55657e-10	0.327464	0.0522077
6:32635046:A:G	3.70646e-06	-0.195903	0.0423373
6:32635048:G:A	0.0154484	0.0811497	0.0335095
6:32635067:T:A	0.0173343	0.0792799	0.0333173
6:32635081:A:G	0.0873789	-0.0593816	0.0347385
6:32635091:T:G	0.00446151	0.0982263	0.0345437
6:32635092:C:A	0.0874158	-0.0593733	0.0347377
6:32635120:G:A	2.41202e-10	0.320879	0.0506716
6:32635147:C:A	0.371751	0.0766933	0.0858637
6:32635164:T:C	0.388515	0.029423	0.034121
6:32635170:C:T	0.255827	-0.0397168	0.0349524
6:32635172:C:T	0.000416439	0.235764	0.0667992
6:32635197:T:C	0.00577087	0.129361	0.0468609
6:32635205:C:T	0.01683	0.0795925	0.0332967
6:32635219:G:A	0.38714	-0.0301283	0.0348378
6:32635226:T:G	0.0105762	0.084762	0.0331568
6:32635230:G:A	7.55794e-09	0.318878	0.055188
6:32635248:A:T	7.06074e-09	0.319725	0.0552253
6:32635263:T:C	0.369354	-0.0312245	0.0347834
6:32635266:T:G	5.56413e-09	0.32177	0.0551982
6:32635269:T:C	0.369469	-0.0312166	0.0347829
6:32635271:A:AAC	0.0882824	-0.297533	0.174554
6:32635293:C:G	5.59834e-09	0.32218	0.0552783
6:32635296:C:T	0.00545867	0.125484	0.0451602
6:32635312:A:G	0.00389247	0.0996078	0.0345052
6:32635338:A:G	1.68925e-09	0.340207	0.0564643
6:32635345:G:A	0.0151465	0.0811013	0.0333907
6:32635347:A:C	0.0151459	0.0811018	0.0333907
6:32635348:T:C	0.0151459	0.0811018	0.0333907
6:32635361:G:A	0.0153812	0.08083	0.0333557
6:32635364:T:C	0.855219	0.00640666	0.0351121
6:32635365:G:A	0.0141488	0.0819715	0.0334105
6:32635366:C:T	0.920432	0.00347573	0.0347957
6:32635375:T:C	0.97847	0.000941512	0.0348879
6:32635377:C:A	0.0182425	0.0788368	0.0333961
6:32635379:T:A	0.968594	0.00137295	0.0348717
6:32635384:A:AGG	0.440251	-0.0271453	0.0351728
6:32635385:A:G	0.967475	0.00142166	0.0348656
6:32635392:GCA:G	0.010275	0.0862027	0.0335885
6:32635394:A:G	0.0072599	0.0926766	0.0345205
6:32635400:C:G	0.0203032	0.0775953	0.0334362
6:32635405:G:A	2.82746e-09	0.368873	0.0620862
6:32635420:G:A	0.0830778	0.0604077	0.0348552
6:32635435:C:T	0.39992	0.0284676	0.0338189
6:32635450:G:A	0.348733	0.0317239	0.0338551
6:32635455:TAG:T	1.9276e-07	0.364945	0.0700984
6:32635467:G:T	0.360547	0.0309439	0.0338435
6:32635481:C:G	0.0317228	0.0875981	0.0407834
6:32635488:C:T	0.0153564	0.213516	0.0880892
6:32635491:T:C	0.0062681	0.0940736	0.0344161
6:32635501:A:G	0.185978	0.0882139	0.0666988
6:32635520:GT:G	0.0308279	0.075164	0.0348096
6:32635531:A:C	0.0266362	0.20966	0.0945772
6:32635535:C:T	0.0197172	0.223214	0.0957309
6:32635536:T:TTAAAA	0.0197172	0.223214	0.0957309
6:32635538:T:TGTA	0.226614	-0.0422179	0.034916
6:32635541:T:A	0.0566616	0.111886	0.0587046
6:32635555:C:T	2.39846e-05	0.272625	0.0645395
6:32635567:T:C	2.39645e-05	0.272638	0.0645397
6:32635590:A:G	0.0392674	0.0846569	0.0410682
6:32635592:A:G	0.920775	0.0034243	0.0344298
6:32635593:CA:C	1.88271e-05	0.278951	0.0652003
6:32635597:ACTT:A	1.86469e-05	0.279065	0.0651944
6:32635605:G:A	0.599561	-0.0188059	0.0358186
6:32635607:C:T	0.000875509	0.267736	0.0804555
6:32635629:G:A	7.16633e-06	0.203621	0.0453631
6:32635632:A:G	0.00832605	0.0910704	0.0345153
6:32635662:C:T	0.38192	0.0293755	0.0335964
6:32635687:T:C	0.103227	-0.0557617	0.0342221
6:32635705:A:T	0.138172	0.106572	0.0718801
6:32635713:T:C	0.0170723	0.0790114	0.0331264
6:32635743:T:C	4.29546e-10	0.309887	0.0496384
6:32635749:A:G	4.29499e-10	0.309889	0.0496385
6:32635754:G:T	0.0130983	0.0821351	0.0331045
6:32635809:T:C	0.0127064	0.0824671	0.0330941
6:32635813:A:G	0.0127055	0.0824678	0.0330941
6:32635820:GA:G	4.84916e-06	-0.184848	0.0404375
6:32635828:G:C	4.09887e-10	0.309748	0.049558
6:32635883:C:T	0.798475	0.0108047	0.0423179
6:32635904:T:A	0.102942	-0.0558083	0.0342223
6:32635949:G:A	1.35659e-09	0.247567	0.040849
6:32635954:G:A	0.461745	0.0761368	0.10345
6:32635965:G:T	0.102815	-0.0558296	0.0342228
6:32635990:T:C	0.142694	-0.0511422	0.0348895
6:32635998:G:T	0.000289982	0.168794	0.0465755
6:32636018:G:A	1.40935e-10	0.359193	0.0559937
6:32636021:G:A	0.143472	-0.0510495	0.0348941
6:32636038:A:T	0.00546854	0.0929772	0.0334684
6:32636040:T:C	0.00209123	0.106364	0.034568
6:32636041:G:T	0.149317	-0.0503174	0.0348954
6:32636062:G:C	2.34037e-10	0.313931	0.0495381
6:32636063:G:A	2.34097e-10	0.313929	0.0495381
6:32636071:G:T	2.34069e-10	0.313931	0.0495382
6:32636073:A:G	0.192275	-0.042733	0.0327737
6:32636087:C:A	1.26333e-10	0.360151	0.0559977
6:32636108:T:G	1.26333e-10	0.360151	0.0559977
6:32636120:T:C	0.00421833	0.0987714	0.0345191
6:32636123:A:C	0.103012	-0.0560068	0.0343511
6:32636130:C:T	0.0105406	0.0849647	0.0332208
6:32636131:G:C	0.0105406	0.0849647	0.0332208
6:32636137:A:G	0.00421848	0.0987711	0.0345191
6:32636138:A:G	3.12997e-10	0.311807	0.0495546
6:32636146:T:C	0.0196769	0.0795304	0.0340973
6:32636154:C:G	3.22829e-10	0.311423	0.0495313
6:32636172:C:T	3.22833e-10	0.311109	0.0494814
6:32636190:G:A	0.109664	-0.0548361	0.0342789
6:32636210:A:C	0.101517	-0.056149	0.0342885
6:32636211:G:T	0.101517	-0.056149	0.0342885
6:32636215:G:A	0.101528	-0.0561471	0.0342885
6:32636217:G:A	2.82089e-10	0.312165	0.0494846
6:32636218:T:C	0.101521	-0.0561484	0.0342885
6:32636221:T:G	0.0114147	0.083753	0.0331074
6:32636235:C:T	0.103311	-0.0557917	0.0342488
6:32636254:T:C	0.101868	-0.0559947	0.0342294
6:32636263:T:A	0.717064	-0.0158268	0.0436739
6:32636280:G:T	2.47806e-10	0.312875	0.0494403
6:32636289:T:C	2.47806e-10	0.312875	0.0494403
6:32636351:T:C	2.76106e-10	0.312008	0.0494337
6:32636376:C:G	0.0169059	-0.0856595	0.0358596
6:32636385:A:T	3.1581e-06	0.163069	0.0349913
6:32636392:T:A	0.762687	-0.0132082	0.0437425
6:32636434:A:G	0.0110221	0.0841645	0.0331096
6:32636443:A:C	2.76106e-10	0.312008	0.0494337
6:32636494:T:C	0.00154342	0.105545	0.033333
6:32636495:G:A	0.000183146	-0.138426	0.0370004
6:32636514:A:G	0.000197138	-0.137887	0.0370401
6:32636518:A:C	0.00019707	-0.137891	0.0370401
6:32636521:G:A	0.0301419	0.197541	0.0911075
6:32636528:A:G	0.0160807	0.0793015	0.0329451
6:32636538:T:C	0.126739	-0.0530751	0.0347558
6:32636543:A:G	0.220393	-0.0405231	0.033067
6:32636591:A:G	0.00904521	0.0872492	0.0334244
6:32636602:G:C	0.000496194	0.222102	0.0637712
6:32636608:G:C	0.130638	-0.0530495	0.0350951
6:32636609:T:A	0.130638	-0.0530495	0.0350951
6:32636610:C:A	0.0232358	-0.0839264	0.0369795
6:32636613:T:C	0.130618	-0.0530522	0.0350952
6:32636615:G:A	0.130664	-0.0530454	0.0350948
6:32636623:C:T	0.000208965	-0.137811	0.0371667
6:32636640:T:C	0.000170572	-0.137655	0.0366197
6:32636641:G:A	0.000170604	-0.137653	0.0366196
6:32636646:A:G	0.00181142	0.183041	0.0586759
6:32636653:T:C	0.48992	0.0232793	0.0337168
6:32636693:T:C	0.000124553	-0.139863	0.0364513
6:32636696:G:A	0.000124559	-0.139863	0.0364513
6:32636701:A:G	0.000124518	-0.139866	0.0364513
6:32636728:G:A	1.57826e-10	0.357232	0.0558383
6:32636733:GT:G	2.76106e-10	0.312008	0.0494337
6:32636756:T:C	0.287166	-0.0362418	0.0340503
6:32636757:T:C	0.00248952	0.100064	0.0330831
6:32636780:G:A	0.502876	0.0225765	0.0336978
6:32636785:C:T	0.502891	0.0225758	0.0336978
6:32636790:C:T	0.0298669	-0.192482	0.0886258
6:32636844:T:C	0.503675	0.022536	0.0337003
6:32636866:A:T	0.00248445	0.100098	0.0330877
6:32636882:C:T	0.503762	0.0225314	0.0337003
6:32636900:C:T	2.41731e-09	0.243547	0.0408159
6:32636940:A:C	0.499063	0.0227951	0.0337224
6:32636957:T:C	0.0891166	0.0591293	0.0347804
6:32636958:T:A	0.0891225	0.0591281	0.0347803
6:32636963:C:A	3.95191e-05	-0.183313	0.0445987
6:32636972:C:T	0.0918835	0.0587288	0.0348426
6:32636991:A:T	0.532103	0.0222446	0.0356028
6:32636997:C:T	3.76541e-05	-0.157432	0.0381985
6:32637007:G:C	0.421999	0.0271442	0.0338052
6:32637015:C:T	0.000160514	-0.137755	0.0364991
6:32637016:A:G	0.469199	0.0244107	0.0337265
6:32637095:A:C	0.501311	0.0226624	0.0337023
6:32637096:G:A	2.4444e-09	0.243531	0.0408257
6:32637135:C:G	8.58769e-07	-0.195071	0.0396363
6:32637136:C:T	1.6975e-10	0.356836	0.0558738
6:32637138:C:A	8.58769e-07	-0.195071	0.0396363
6:32637158:G:A	3.11125e-05	-0.164004	0.039375
6:32637180:A:G	2.9342e-09	0.24246	0.040851
6:32637184:C:A	0.305869	0.0347175	0.0339062
6:32637213:A:G	1.86535e-09	0.245505	0.0408554
6:32637215:T:C	3.86285e-06	-0.186171	0.0403086
6:32637245:G:A	0.361104	0.0309988	0.0339429
6:32637261:T:C	4.29964e-06	-0.190838	0.0415194
6:32637265:A:G	5.74791e-09	0.239009	0.0410392
6:32637266:A:G	0.31911	0.0339868	0.0341134
6:32637267:G:A	0.31911	0.0339868	0.0341134
6:32637275:A:G	3.34991e-09	0.240845	0.0407283
6:32637287:C:G	0.209863	0.0434912	0.0346836
6:32637289:A:T	5.12401e-09	0.238222	0.0407699
6:32637290:A:G	1.55196e-10	0.358561	0.0560236
6:32637298:C:T	1.32465e-08	0.228301	0.0401736
6:32637315:C:A	1.09463e-06	-0.202535	0.0415557
6:32637316:A:G	1.20765e-06	-0.201746	0.0415595
6:32637327:C:T	1.20374e-06	-0.201773	0.0415596
6:32637333:C:T	1.25629e-06	-0.199237	0.041109
6:32637341:C:T	0.419722	0.0275657	0.0341622
6:32637343:G:A	1.31057e-06	-0.201873	0.0417254
6:32637355:C:G	1.26348e-06	-0.199189	0.0411088
6:32637376:ACCG:A	0.462592	0.0248698	0.0338556
6:32637377:CCGA:C	0.464112	0.0247838	0.0338534
6:32637390:G:C	0.274178	0.069207	0.0632899
6:32637391:G:A	0.470342	0.0245425	0.033996
6:32637394:A:G	1.11853e-06	-0.192943	0.0396224
6:32637398:AC:A	0.477344	0.0240529	0.0338497
6:32637404:G:A	5.33585e-09	0.238017	0.0407819
6:32637413:T:A	0.635631	0.0160653	0.0339063
6:32637454:C:A	0.337639	0.0325206	0.0339166
6:32637468:TTTTC:T	0.207545	0.0433672	0.034409
6:32637469:T:C	0.171889	0.0467431	0.034215
6:32637470:T:C	0.171889	0.0467431	0.034215
6:32637472:C:T	4.61821e-09	0.248613	0.0424226
6:32637479:G:A	0.170894	0.0468443	0.0342095
6:32637492:C:T	1.18894e-10	0.361747	0.0561655
6:32637493:G:A	0.24167	0.0742573	0.0634232
6:32637497:T:C	0.397637	0.0287854	0.0340313
6:32637524:AC:A	1.1665e-08	0.244692	0.0428941
6:32637527:T:A	5.59688e-05	-0.157495	0.0390884
6:32637528:C:A	6.64033e-09	0.25079	0.0432414
6:32637531:A:G	5.754e-05	-0.157263	0.0390942
6:32637538:G:A	0.480624	0.0241451	0.0342338
6:32637573:C:T	0.593191	0.018096	0.0338737
6:32637593:C:G	0.594438	0.0180337	0.0338715
6:32637696:T:G	3.52635e-09	0.239746	0.0406004
6:32637743:G:T	0.134004	0.111057	0.0741124
6:32637750:C:T	1.56258e-06	-0.190922	0.0397501
6:32637756:G:A	1.20442e-06	-0.190225	0.0391821
6:32637772:A:G	2.36776e-09	0.243714	0.0408209
6:32637778:G:A	0.00748391	0.0886215	0.0331356
6:32637817:G:A	0.10158	0.0565849	0.0345611
6:32637822:C:T	3.01065e-05	-0.180309	0.0432119
6:32637823:A:G	0.101255	0.0566406	0.0345623
6:32637833:G:A	3.23481e-05	-0.179073	0.0430851
6:32637874:C:T	0.515063	0.0218185	0.0335167
6:32637887:T:C	0.441882	-0.0263948	0.0343227
6:32637896:G:A	7.26233e-06	0.198907	0.044341
6:32637905:T:C	0.447635	-0.0260854	0.0343516
6:32637907:T:C	7.27747e-06	0.198891	0.0443417
6:32637909:A:C	0.447629	-0.0260856	0.0343514
6:32637912:A:C	8.71514e-07	-0.195675	0.0397824
6:32637940:A:T	3.16051e-09	0.240537	0.0406104
6:32637968:A:T	0.507895	0.0222948	0.033672
6:32638037:T:C	2.12889e-05	0.190832	0.0448918
6:32638042:A:G	0.506976	-0.0230806	0.0347832
6:32638054:G:A	0.506444	-0.0231098	0.0347837
6:32638058:C:T	0.868698	-0.00570515	0.0345114
6:32638060:G:A	0.515464	-0.0226389	0.0348102
6:32638065:G:C	0.720059	-0.0156501	0.043669
6:32638071:C:A	0.4229	0.0825915	0.103059
6:32638086:G:A	0.26475	0.037821	0.0339131
6:32638094:G:A	0.264724	0.0378231	0.0339131
6:32638114:T:C	1.01193e-08	0.236413	0.0412681
6:32638138:T:C	0.468975	0.0243951	0.033688
6:32638146:G:A	4.75955e-06	-0.178429	0.039
6:32638153:G:T	4.8155e-06	-0.178347	0.0390028
6:32638163:T:A	0.494649	0.022998	0.0336753
6:32638175:G:A	4.73944e-06	-0.178257	0.0389548
6:32638176:C:T	0.501081	0.0226245	0.0336278
6:32638261:T:C	0.498783	0.0227106	0.0335753
6:32638262:G:A	0.498783	0.0227106	0.0335753
6:32638269:A:T	0.49769	0.0227738	0.0335832
6:32638280:A:C	1.1076e-08	0.235697	0.0412535
6:32638290:A:G	0.534939	0.0208229	0.033559
6:32638348:A:G	0.528369	0.0211581	0.0335577
6:32638371:A:G	1.02568e-08	0.236175	0.0412429
6:32638392:C:T	3.26452e-06	-0.180634	0.0388174
6:32638395:A:T	3.26452e-06	-0.180634	0.0388174
6:32638411:C:G	1.02448e-08	0.236184	0.0412431
6:32638427:A:T	0.552048	0.0199622	0.0335671
6:32638450:GC:G	1.02382e-08	0.236189	0.0412432
6:32638490:A:G	0.55215	0.0199572	0.0335675
6:32638510:G:T	1.37628e-08	0.234225	0.0412636
6:32638512:G:A	1.37628e-08	0.234225	0.0412636
6:32638541:C:G	1.3745e-08	0.234236	0.0412638
6:32638544:T:C	1.38479e-08	0.234192	0.0412655
6:32638547:T:C	0.464798	0.0246062	0.0336625
6:32638581:T:C	0.501198	0.0226384	0.0336577
6:32638583:A:C	0.501209	0.0226378	0.0336577
6:32638602:C:T	7.23742e-06	-0.175303	0.0390728
6:32638620:A:G	0.393854	0.0289518	0.0339551
6:32638630:A:G	0.393869	0.0289509	0.0339551
6:32638643:C:G	1.35161e-08	0.234396	0.0412713
6:32638684:ACT:A	2.5334e-05	-0.167579	0.0397879
6:32638686:T:G	0.0455391	0.0717577	0.0358853
6:32638694:G:A	0.384823	0.0296318	0.0340969
6:32638713:C:T	3.68309e-06	-0.187723	0.040558
6:32638726:C:A	7.76024e-09	0.238195	0.0412559
6:32638727:G:A	4.867e-06	-0.185333	0.0405503
6:32638741:A:G	8.3084e-09	0.237775	0.0412654
6:32638744:G:A	3.74411e-06	-0.187362	0.0405099
6:32638750:T:G	4.22706e-06	-0.186656	0.0405784
6:32638757:G:A	4.22535e-06	-0.186659	0.0405783
6:32638783:T:C	0.0421245	0.0723018	0.0355765
6:32638788:T:C	3.9429e-06	-0.186571	0.0404326
6:32638795:G:C	8.30891e-09	0.237824	0.0412741
6:32638816:A:G	0.00261462	0.112334	0.0373235
6:32638871:A:G	4.8668e-06	-0.179085	0.0391833
6:32638878:A:G	1.28575e-08	0.234183	0.0411718
6:32638888:A:C	4.86955e-06	-0.179079	0.039183
6:32638894:A:T	4.86955e-06	-0.179079	0.039183
6:32638907:A:C	1.06792e-08	0.235532	0.04118
6:32638983:ATTG:A	9.85291e-09	0.237237	0.0413792
6:32638985:T:TTA	6.25241e-11	0.36221	0.0554044
6:32639005:G:A	0.0439516	-0.255784	0.126968
6:32639011:T:A	0.0439573	-0.255777	0.126968
6:32639028:G:A	9.83255e-09	0.237165	0.0413641
6:32639036:T:C	9.83255e-09	0.237165	0.0413641
6:32639044:T:A	0.0646298	-0.254326	0.137636
6:32639071:C:T	0.762613	-0.0131911	0.0436717
6:32639083:G:C	2.67166e-05	-0.16952	0.040364
6:32639096:C:T	2.67083e-05	-0.169523	0.0403641
6:32639107:T:C	2.59905e-05	-0.169745	0.0403577
6:32639140:G:GTTCTCC	4.31687e-06	-0.18065	0.03931
6:32639143:G:C	5.04788e-09	0.24269	0.0415167
6:32639144:T:C	8.29231e-06	-0.177553	0.0398325
6:32639148:T:G	8.72362e-06	-0.176998	0.0398052
6:32639155:A:G	0.369667	0.0305186	0.0340193
6:32639163:C:T	3.59548e-09	0.246471	0.041762
6:32639179:T:A	4.35288e-06	-0.180102	0.0392057
6:32639224:A:C	0.469634	0.0244081	0.0337559
6:32639247:T:C	1.46648e-08	0.234234	0.0413444
6:32639264:T:G	0.259307	0.038456	0.0340913
6:32639270:T:G	0.259439	0.0384461	0.0340919
6:32639287:G:A	0.788463	-0.0117464	0.0437798
6:32639312:C:A	3.18372e-05	-0.171736	0.0412837
6:32639315:A:T	3.18318e-05	-0.171738	0.0412837
6:32639316:A:G	0.711287	0.0129827	0.0350762
6:32639322:A:T	3.183e-05	-0.171738	0.0412836
6:32639331:C:A	0.00089999	0.163592	0.0492738
6:32639332:C:T	0.00089999	0.163592	0.0492738
6:32639344:G:T	0.000902592	0.16356	0.0492762
6:32639359:G:T	4.77054e-06	-0.182434	0.0398794
6:32639368:A:T	0.898084	-0.00443838	0.0346528
6:32639383:A:G	4.46978e-06	-0.182977	0.0398794
6:32639387:A:G	1.16502e-08	0.236384	0.0414363
6:32639389:C:T	0.468058	0.0246318	0.0339448
6:32639390:C:A	1.4623e-08	0.234585	0.0414027
6:32639415:G:A	0.478814	0.0239712	0.0338475
6:32639429:G:T	0.512547	0.0221601	0.0338386
6:32639441:A:G	0.477545	0.0240197	0.0338183
6:32639447:C:A	6.65335e-06	-0.180229	0.0400109
6:32639449:G:A	0.476683	0.0240692	0.0338218
6:32639456:T:C	1.9848e-08	0.232902	0.0414909
6:32639459:A:G	2.02414e-08	0.232439	0.0414335
6:32639464:C:T	3.41797e-06	-0.181051	0.0389864
6:32639465:A:G	3.41693e-06	-0.181054	0.0389864
6:32639511:C:T	1.53726e-08	0.233991	0.0413605
6:32639545:C:T	4.74212e-06	-0.177927	0.0388837
6:32639573:C:T	1.35358e-08	0.23596	0.0415484
6:32639577:C:T	6.11376e-06	-0.176287	0.0389806
6:32639578:A:G	0.0010745	-0.116104	0.035503
6:32639610:C:G	3.95767e-05	-0.163023	0.0396655
6:32639616:T:C	0.62607	0.0521991	0.107126
6:32639619:GA:G	0.413855	0.0279304	0.0341812
6:32639620:A:G	0.0288158	0.0784883	0.035905
6:32639621:G:A	4.06339e-08	0.248946	0.0453612
6:32639623:C:T	2.90397e-08	0.251644	0.0453648
6:32639624:A:G	8.49908e-08	0.239196	0.0446577
6:32639636:G:A	2.97433e-10	0.365399	0.0579988
6:32639646:T:C	9.98687e-08	0.23531	0.0441734
6:32639670:T:G	4.22307e-06	0.217752	0.0473365
6:32639683:T:G	0.000343962	-0.142319	0.0397571
6:32639695:G:T	2.13783e-06	0.225687	0.0476139
6:32639702:C:T	0.679181	0.0143683	0.0347413
6:32639710:T:C	8.19322e-07	0.231179	0.0468856
6:32639712:AT:A	8.2025e-07	0.231172	0.0468863
6:32639724:C:T	0.000239268	-0.146998	0.040016
6:32639725:G:A	9.22893e-07	0.227881	0.0464362
6:32639726:C:T	9.26098e-07	0.227857	0.0464377
6:32639737:A:G	0.474136	0.0251964	0.0352021
6:32639740:G:A	0.00020681	-0.151152	0.0407359
6:32639777:C:A	2.27746e-05	-0.167122	0.0394547
6:32639790:CTG:C	2.27068e-05	-0.167141	0.0394529
6:32639836:C:A	0.492279	0.0711152	0.103563
6:32639857:G:A	3.99052e-06	-0.1794	0.0388996
6:32639875:G:T	1.67915e-08	0.233068	0.0413081
6:32639876:G:C	3.98949e-06	-0.179402	0.0388996
6:32639885:G:T	1.67896e-08	0.233068	0.0413081
6:32639895:A:G	0.571019	0.0190329	0.0335943
6:32639909:T:C	7.43893e-07	-0.196968	0.0397953
6:32639931:G:T	0.49194	0.0711695	0.10356
6:32639956:G:A	0.563629	0.0193792	0.0335595
6:32639972:C:T	0.49194	0.0711695	0.10356
6:32639973:A:G	1.40906e-08	0.234249	0.0412971
6:32640015:A:G	0.564454	0.0193417	0.0335654
6:32640020:G:T	0.804766	-0.0108257	0.0437961
6:32640035:C:T	1.40681e-08	0.234304	0.0413049
6:32640041:T:A	0.281583	0.0675407	0.0627252
6:32640059:C:A	1.40675e-08	0.234305	0.041305
6:32640074:C:T	3.02868e-06	-0.187002	0.040053
6:32640075:A:G	3.02868e-06	-0.187002	0.040053
6:32640095:T:A	1.40685e-08	0.234588	0.0413549
6:32640096:A:G	0.509243	0.0223987	0.0339365
6:32640120:A:G	2.20368e-05	-0.174403	0.041102
6:32640134:C:T	0.451302	0.0256716	0.0340814
6:32640142:C:T	0.471754	0.0244694	0.0340028
6:32640143:A:G	1.33539e-08	0.23685	0.0416881
6:32640149:C:G	0.471811	0.0244663	0.0340028
6:32640157:A:T	0.471814	0.0244661	0.0340029
6:32640217:A:G	0.0387097	0.0750407	0.0362996
6:32640257:A:C	4.06403e-06	-0.17936	0.038923
6:32640268:G:A	4.06281e-06	-0.179363	0.038923
6:32640288:C:T	4.16263e-06	-0.179375	0.0389684
6:32640289:G:A	2.84891e-10	0.25652	0.0406737
6:32640336:G:A	4.13738e-06	-0.179479	0.0389801
6:32640359:C:T	5.13944e-06	-0.178366	0.0391238
6:32640382:G:A	5.16509e-06	-0.17827	0.0391117
6:32640401:A:G	5.15943e-06	-0.178278	0.0391116
6:32640420:G:A	0.559008	0.0195789	0.0335074
6:32640424:T:G	4.84385e-06	-0.178736	0.0390983
6:32640473:C:T	1.70425e-08	0.234782	0.0416308
6:32640494:G:A	0.551185	0.019981	0.033526
6:32640509:G:A	5.01256e-06	-0.178697	0.0391513
6:32640538:C:T	9.3125e-06	-0.174189	0.0392977
6:32640539:C:T	1.29688e-08	0.235921	0.0414881
6:32640542:C:G	0.510891	0.0221795	0.0337356
6:32640546:C:A	1.18806e-08	0.23671	0.0415176
6:32640548:C:T	0.000206778	-0.144533	0.0389514
6:32640549:T:G	0.353458	0.0308269	0.0332222
6:32640556:G:A	1.18848e-08	0.236707	0.0415176
6:32640592:C:G	0.518675	0.0217745	0.0337385
6:32640593:C:T	4.55032e-06	-0.179367	0.0391246
6:32640595:C:T	9.05117e-09	0.239425	0.0416563
6:32640611:G:C	8.74621e-09	0.239463	0.0416211
6:32640646:A:G	0.529964	0.0211323	0.0336469
6:32640671:C:T	0.528986	0.0211824	0.0336467
6:32640691:G:C	1.00577e-05	-0.17545	0.0397312
6:32640692:C:T	6.07719e-06	-0.179021	0.0395741
6:32640693:A:G	0.157575	0.0469103	0.0331926
6:32640725:A:T	8.69003e-11	0.365983	0.0564079
6:32640745:G:A	0.517158	0.0217649	0.0336017
6:32640752:A:G	9.87678e-09	0.237597	0.041445
6:32640759:C:T	0.31092	0.0342857	0.0338359
6:32640772:G:A	0.000768855	0.111577	0.0331701
6:32640792:A:G	0.345888	0.0320092	0.0339586
6:32640793:A:G	0.345888	0.0320092	0.0339586
6:32640818:A:C	0.310439	0.0345845	0.0340969
6:32640849:A:T	9.00747e-06	0.205509	0.0462887
6:32640859:A:C	3.62366e-05	-0.174778	0.0423164
6:32640861:T:C	3.62366e-05	-0.174778	0.0423164
6:32640863:A:G	0.944976	-0.00245717	0.0356021
6:32640864:A:G	7.51332e-06	0.207347	0.0462973
6:32640866:T:A	3.62601e-05	-0.174769	0.0423159
6:32640877:A:G	0.967192	-0.00145648	0.0354116
6:32640889:C:G	0.291499	0.0361777	0.0342969
6:32640905:G:A	0.293009	0.0663566	0.063104
6:32640918:C:G	4.60118e-09	0.243744	0.0415875
6:32640936:A:C	2.24248e-06	-0.187429	0.0396235
6:32640970:G:A	1.7277e-06	-0.190349	0.0397976
6:32640984:A:G	1.73347e-06	-0.190333	0.0397999
6:32641011:A:G	0.256166	0.0397395	0.0349974
6:32641065:A:C	0.547943	-0.0214907	0.0357674
6:32641066:C:T	2.764e-05	0.192625	0.0459496
6:32641072:C:T	0.584168	-0.0195979	0.035808
6:32641074:G:C	3.96337e-06	-0.201027	0.0435757
6:32641078:T:C	1.40305e-05	0.202488	0.0466199
6:32641081:C:T	1.40275e-05	0.202492	0.0466202
6:32641082:G:A	3.97236e-06	-0.201013	0.043577
6:32641086:T:C	0.594574	-0.0190601	0.0358126
6:32641089:A:G	0.594576	-0.01906	0.0358125
6:32641107:C:T	1.82462e-05	-0.179525	0.0418928
6:32641142:C:A	1.75926e-05	0.201095	0.0468377
6:32641143:A:G	0.587279	-0.0194178	0.0357744
6:32641148:G:A	1.92443e-05	0.200012	0.0468031
6:32641150:T:C	2.05113e-05	-0.178601	0.0419325
6:32641152:T:C	0.581089	-0.0197953	0.0358743
6:32641161:A:G	0.000708528	0.167903	0.0495837
6:32641165:C:T	0.000831309	0.165605	0.0495502
6:32641178:A:T	0.0349415	-0.172798	0.0819322
6:32641180:T:G	2.78059e-07	0.234263	0.0455965
6:32641184:A:G	0.773177	0.0105027	0.0364398
6:32641185:A:G	0.773242	0.0104997	0.0364398
6:32641195:T:C	2.6489e-07	0.234651	0.0455912
6:32641196:G:A	8.30786e-10	0.405241	0.0660116
6:32641199:C:T	0.691321	0.0144489	0.0363896
6:32641203:C:T	0.666376	0.0157746	0.0365892
6:32641207:G:A	0.672955	0.0154154	0.0365211
6:32641213:A:T	5.75474e-05	-0.176222	0.0438074
6:32641220:T:C	0.000212718	0.132016	0.035647
6:32641221:G:A	2.17615e-07	0.237126	0.0457451
6:32641231:T:C	0.689049	-0.0178772	0.0446766
6:32641238:C:A	0.660685	-0.0196057	0.0446632
6:32641241:A:G	0.00210133	-0.114476	0.0372217
6:32641251:T:C	0.404797	0.0284778	0.0341835
6:32641252:G:A	2.49041e-07	0.236235	0.0457959
6:32641281:C:A	9.55806e-05	0.199845	0.0512219
6:32641317:T:C	0.000554083	0.173301	0.0501862
6:32641318:G:A	0.000554083	0.173301	0.0501862
6:32641320:A:G	0.00465865	0.141975	0.0501724
6:32641328:G:A	0.000937144	0.16344	0.0493963
6:32641341:C:T	0.00144088	0.15529	0.0487363
6:32641342:G:A	0.765628	-0.0114988	0.038574
6:32641350:A:G	0.913745	0.00446208	0.0411949
6:32641381:C:T	0.00782802	-0.117934	0.044346
6:32641402:A:G	0.96129	-0.00394995	0.0813833
6:32641403:C:T	0.00468467	0.133726	0.0472874
6:32641411:C:T	0.00583267	0.127997	0.0464253
6:32641412:G:A	0.479289	0.0491821	0.0695205
6:32641416:T:C	0.181941	0.0489467	0.0366696
6:32641419:T:C	0.277065	0.0398349	0.0366487
6:32641427:A:AT	0.00514214	-0.321414	0.114873
6:32641431:T:A	0.524059	-0.0724125	0.113659
6:32641435:T:A	0.524108	-0.0724045	0.11366
6:32641439:T:A	0.521572	-0.0728467	0.113659
6:32641445:T:A	0.521391	-0.0728789	0.11366
6:32641455:T:A	0.0206662	-0.184259	0.0796268
6:32641484:C:T	0.000921766	0.162213	0.0489571
6:32641487:T:C	0.924562	0.00375006	0.0396038
6:32641500:A:G	0.000348197	-0.194865	0.0544845
6:32641503:T:G	0.533401	0.042353	0.0680017
6:32641505:T:C	0.95001	0.00248473	0.0396325
6:32641506:G:A	0.949923	0.00248908	0.0396325
6:32641509:T:G	0.949934	0.00248853	0.0396326
6:32641513:T:C	0.954994	0.00223648	0.039628
6:32641526:G:A	0.000132585	0.30695	0.0803195
6:32641529:C:T	0.952373	0.00236673	0.0396255
6:32641580:T:C	0.000843969	0.126203	0.0378084
6:32641625:C:T	8.26624e-09	0.238996	0.0414712
6:32641631:G:A	0.0144376	0.0894335	0.0365604
6:32641637:A:T	0.000185779	-0.194158	0.0519471
6:32641642:C:T	0.000313138	-0.185875	0.051572
6:32641659:G:T	0.00037019	-0.18058	0.050718
6:32641673:T:C	5.84866e-09	0.24218	0.0416044
6:32641718:T:C	0.258639	0.0776134	0.0687078
6:32641747:G:T	0.778621	-0.0123696	0.0440016
6:32641751:G:A	1.35717e-09	0.257401	0.0424721
6:32641754:A:G	0.488454	0.074417	0.10742
6:32641755:A:G	1.35285e-09	0.257478	0.0424811
6:32641784:C:T	0.00233737	0.114461	0.0376065
6:32641786:G:A	0.00233585	0.114468	0.0376065
6:32641790:G:A	0.000585212	-0.202171	0.0587983
6:32641796:T:C	3.34308e-09	0.249773	0.0422357
6:32641821:T:C	0.000334099	-0.210129	0.0585755
6:32641828:A:G	0.00686129	0.101284	0.037464
6:32641832:C:A	3.34777e-09	0.253644	0.0428918
6:32641847:C:T	3.65139e-09	0.247081	0.0418833
6:32641855:A:G	0.0332187	0.0784541	0.0368428
6:32641864:C:T	4.59659e-09	0.245657	0.0419127
6:32641867:A:G	0.0243842	0.0833071	0.0370086
6:32641868:T:G	0.0243842	0.0833071	0.0370086
6:32641869:G:A	0.000557928	-0.16828	0.0487586
6:32641878:C:T	0.0685597	0.0659704	0.0362214
6:32641890:A:G	0.0780212	0.0637881	0.0361962
6:32641894:A:G	1.13071e-05	-0.214673	0.0488944
6:32641898:T:C	1.13102e-05	-0.214667	0.0488939
6:32641903:C:T	0.00265089	-0.12712	0.042295
6:32641914:T:C	0.20842	0.0442704	0.0351932
6:32641915:A:G	3.14989e-08	0.240922	0.0435435
6:32641916:T:C	3.14989e-08	0.240922	0.0435435
6:32641917:G:A	3.14989e-08	0.240922	0.0435435
6:32641919:T:C	9.27306e-05	-0.173217	0.0443138
6:32641936:G:A	0.46267	0.0253013	0.0344489
6:32641942:T:C	1.77021e-08	0.247987	0.0440233
6:32641963:C:T	9.03508e-06	-0.180114	0.0405747
6:32641972:C:T	2.77075e-08	0.243503	0.0438322
6:32641984:T:A	2.9777e-08	0.242859	0.0438157
6:32642001:A:T	2.16394e-05	-0.165537	0.0389748
6:32642013:C:A	0.23433	0.0805986	0.067771
6:32642016:T:G	4.47926e-05	-0.159233	0.0390156
6:32642018:C:T	0.000890011	-0.128564	0.0386872
6:32642019:G:A	4.50308e-08	0.239244	0.0437383
6:32642025:C:T	2.08109e-10	0.390374	0.0614256
6:32642026:G:A	4.47994e-05	-0.159232	0.0390157
6:32642030:T:C	0.527234	0.0213486	0.033767
6:32642050:A:T	0.0346252	0.0751126	0.0355527
6:32642073:G:T	0.477796	0.024006	0.0338184
6:32642095:C:T	3.09593e-09	0.253994	0.0428578
6:32642097:C:T	4.25776e-06	-0.183889	0.03999
6:32642101:T:A	4.24245e-06	-0.18392	0.0399902
6:32642109:T:C	6.96189e-06	-0.180498	0.0401566
6:32642126:C:T	7.27826e-09	0.24495	0.0423469
6:32642147:A:G	0.527793	0.021226	0.0336186
6:32642152:A:T	0.567288	0.0191998	0.0335632
6:32642187:T:G	9.11142e-09	0.242984	0.0422839
6:32642220:G:A	8.9628e-09	0.24311	0.0422854
6:32642247:A:G	0.746743	0.010905	0.0337682
6:32642259:CT:C	0.631773	0.0163292	0.0340737
6:32642277:T:C	0.745552	0.0109459	0.0337305
6:32642280:C:T	3.17583e-08	0.240708	0.0435163
6:32642290:G:T	0.750387	0.0107279	0.0337217
6:32642307:G:A	6.70009e-06	-0.175031	0.0388699
6:32642313:A:G	3.57886e-08	0.239024	0.0433763
6:32642319:C:T	2.31536e-05	-0.162999	0.038515
6:32642335:G:A	2.02683e-08	0.248822	0.0443558
6:32642337:T:C	2.03757e-08	0.248771	0.0443538
6:32642376:A:T	5.24065e-06	-0.179373	0.0393802
6:32642377:G:GCAA	4.97159e-05	0.196446	0.0484219
6:32642378:T:C	4.91459e-05	0.196671	0.0484452
6:32642379:G:A	4.90165e-05	0.196706	0.0484465
6:32642386:G:A	0.5309	-0.0217447	0.0347009
6:32642394:T:G	6.33733e-05	-0.158402	0.0396017
6:32642399:TG:T	0.772357	-0.0128962	0.0445782
6:32642400:G:C	0.821489	-0.0119711	0.0530563
6:32642401:T:C	0.776349	-0.0126759	0.0446208
6:32642405:G:T	0.577684	-0.0194114	0.0348643
6:32642406:G:T	0.577708	-0.0194102	0.0348643
6:32642424:C:A	3.22394e-05	0.203274	0.0488988
6:32642429:G:GA	0.677349	0.0140062	0.0336619
6:32642454:C:T	1.07719e-05	-0.169255	0.0384576
6:32642467:TTC:T	0.521217	0.021531	0.0335651
6:32642469:C:T	0.316893	-0.0343322	0.0343026
6:32642472:T:C	0.259779	0.0753615	0.0668742
6:32642473:T:G	3.55138e-06	-0.178322	0.0384642
6:32642483:A:C	1.29397e-11	0.382593	0.0565187
6:32642505:ACT:A	1.61739e-09	0.257399	0.0426708
6:32642515:T:C	3.50326e-06	-0.17842	0.038462
6:32642525:G:T	3.50567e-06	-0.178416	0.0384624
6:32642542:C:T	2.28856e-09	0.254308	0.0425558
6:32642545:A:C	1.50923e-11	0.381537	0.056549
6:32642554:C:G	2.30189e-09	0.254279	0.0425576
6:32642565:G:T	3.47603e-06	-0.178499	0.0384657
6:32642570:T:C	3.47603e-06	-0.178499	0.0384657
6:32642577:A:G	2.28965e-09	0.253867	0.0424824
6:32642582:G:A	2.27473e-09	0.25386	0.0424738
6:32642584:T:A	1.44676e-05	-0.171647	0.0395806
6:32642603:A:C	4.03706e-06	-0.178804	0.0387906
6:32642605:A:G	4.03706e-06	-0.178804	0.0387906
6:32642615:C:T	0.532367	0.0210948	0.0337843
6:32642641:C:T	0.575144	0.0188573	0.0336441
6:32642673:C:T	0.576349	0.0187974	0.0336434
6:32642679:A:C	0.0337308	-0.173981	0.0819398
6:32642709:G:A	0.568216	0.0191618	0.0335771
6:32642719:C:T	2.54829e-09	0.254068	0.0426409
6:32642738:C:T	0.578567	0.0186301	0.0335388
6:32642750:G:A	3.0561e-06	-0.179403	0.0384406
6:32642759:A:G	0.255329	0.076233	0.067018
6:32642761:T:A	1.96365e-09	0.256098	0.0426774
6:32642769:T:C	1.95325e-09	0.256135	0.0426775
6:32642839:C:G	2.14955e-09	0.255204	0.0426329
6:32642843:C:G	3.21816e-06	-0.179011	0.0384443
6:32642845:A:G	0.216925	0.0712342	0.0576913
6:32642852:C:T	2.14851e-09	0.255208	0.042633
6:32642899:T:A	3.1407e-06	-0.17976	0.0385636
6:32642906:T:A	3.14126e-06	-0.179759	0.0385636
6:32642921:T:A	0.566814	0.0192803	0.0336627
6:32642926:T:<CN0>	2.95084e-06	-0.179715	0.0384482
6:32642938:G:A	0.786647	-0.0119012	0.0439699
6:32642944:T:C	0.566629	0.0192901	0.0336637
6:32642958:G:A	2.56035e-09	0.253413	0.0425363
6:32642966:C:T	0.317094	0.0341936	0.0341783
6:32642969:C:T	0.317144	0.0341901	0.0341784
6:32642981:C:T	0.0507534	0.0708991	0.0362923
6:32643011:T:C	0.434025	0.0268421	0.0343108
6:32643023:G:A	0.409311	0.0283413	0.0343487
6:32643091:A:AT	4.38357e-07	0.205627	0.0407061
6:32643097:C:CTTT	7.55573e-09	0.237916	0.0411756
6:32643108:G:A	2.51142e-07	0.231054	0.0448052
6:32643109:T:G	2.51142e-07	0.231054	0.0448052
6:32643130:C:T	8.81078e-09	0.239775	0.0416843
6:32643139:C:T	8.81086e-09	0.239774	0.0416842
6:32643166:C:T	1.04509e-08	0.236916	0.0413955
6:32643184:C:T	1.03935e-08	0.236919	0.0413892
6:32643201:A:T	0.236663	0.0752148	0.0635599
6:32643220:T:A	5.64189e-09	0.240907	0.0413429
6:32643251:A:G	4.62369e-09	0.245282	0.0418557
6:32643261:T:A	0.235237	0.0788839	0.0664578
6:32643276:C:T	3.59089e-07	0.227124	0.0446264
6:32643281:T:A	3.6042e-07	0.227102	0.0446283
6:32643303:A:T	2.40168e-07	0.230683	0.0446608
6:32643318:G:T	2.66193e-07	0.231782	0.0450419
6:32643320:T:C	2.66172e-07	0.231783	0.0450419
6:32643325:C:T	0.265784	0.0767314	0.0689519
6:32643328:T:C	2.65992e-07	0.231789	0.0450419
6:32643333:G:A	1.63327e-11	0.455423	0.067615
6:32643336:G:A	2.70094e-07	0.231745	0.0450585
6:32643351:C:T	2.60633e-07	0.231911	0.0450322
6:32643386:A:G	2.78938e-11	0.463127	0.0695669
6:32643420:G:A	1.17704e-08	0.238919	0.0418935
6:32643479:T:C	9.10466e-07	0.215441	0.0438774
6:32643497:G:GC	3.2885e-09	0.244702	0.0413592
6:32643516:G:A	9.05883e-07	0.215443	0.043869
6:32643530:C:G	0.950727	-0.00786094	0.127212
6:32643548:T:C	9.02464e-07	0.215435	0.0438607
6:32643552:G:C	9.0202e-07	0.215439	0.0438608
6:32643583:T:C	1.89614e-08	0.232911	0.0414342
6:32643584:A:G	1.00081e-08	0.235004	0.0410087
6:32643623:C:A	0.697009	0.0260092	0.0667996
6:32643687:G:T	1.00681e-08	0.234963	0.0410088
6:32643704:T:C	1.00688e-08	0.234962	0.0410088
6:32643739:G:A	0.588299	-0.0230443	0.042572
6:32643752:T:A	0.365097	0.0562056	0.062058
6:32643755:C:T	1.00054e-08	0.235006	0.0410088
6:32643766:A:T	9.84312e-09	0.235111	0.0410071
6:32643801:A:G	0.354807	0.0574132	0.0620478
6:32643824:G:T	9.36346e-09	0.235462	0.0410078
6:32643839:T:C	0.000673087	0.116115	0.0341483
6:32643844:C:T	1.02326e-08	0.234827	0.0410048
6:32643860:C:T	1.06793e-08	0.234579	0.0410134
6:32643883:G:A	1.26736e-08	0.233396	0.0410157
6:32643894:T:G	1.26776e-08	0.233388	0.0410146
6:32643947:T:G	1.26157e-08	0.233444	0.0410186
6:32643953:A:T	1.26169e-08	0.233443	0.0410185
6:32643987:A:G	1.2519e-08	0.233483	0.0410158
6:32644010:T:G	1.05806e-08	0.234778	0.0410368
6:32644036:T:C	1.01437e-08	0.235944	0.0411891
6:32644049:A:T	1.04096e-08	0.235738	0.0411847
6:32644070:T:C	1.09398e-08	0.235683	0.041236
6:32644094:T:C	1.11278e-08	0.235514	0.0412273
6:32644099:T:G	1.11278e-08	0.235514	0.0412273
6:32644111:T:C	9.64784e-09	0.23634	0.0411971
6:32644128:A:G	1.13974e-08	0.235005	0.0411675
6:32644135:G:A	1.0506e-08	0.235586	0.0411694
6:32644141:GT:G	1.05288e-08	0.235576	0.0411704
6:32644159:T:C	1.24784e-08	0.234066	0.0411144
6:32644190:C:T	1.08432e-08	0.235009	0.0411071
6:32644226:T:C	1.15332e-08	0.23469	0.0411269
6:32644238:T:C	1.12779e-08	0.234855	0.0411283
6:32644239:G:A	1.12779e-08	0.234855	0.0411283
6:32644264:A:C	1.04207e-08	0.235181	0.0410887
6:32644276:T:A	2.49951e-05	0.187857	0.0445703
6:32644285:G:T	2.4399e-05	0.1885	0.0446651
6:32644290:C:T	2.44807e-05	0.188465	0.0446649
6:32644297:C:G	3.24905e-05	0.186107	0.0447883
6:32644299:T:C	3.24963e-05	0.186106	0.0447883
6:32644300:C:A	3.25019e-05	0.186104	0.0447883
6:32644305:G:A	3.29063e-05	0.185936	0.0447784
6:32644314:A:AGCT	5.37714e-11	0.371916	0.0566937
6:32644315:A:ACTT	1.18196e-08	0.234404	0.0411068
6:32644328:A:G	3.06515e-05	0.18664	0.0447731
6:32644337:A:G	3.51502e-05	0.185038	0.0447249
6:32644350:T:C	3.53405e-05	0.184944	0.0447156
6:32644378:T:A	0.473312	0.0737335	0.102822
6:32644388:A:G	0.0239593	0.0798653	0.0353733
6:32644391:G:T	1.54209e-08	0.232614	0.0411211
6:32644423:C:T	1.11215e-08	0.23446	0.0410421
6:32644428:A:G	1.11215e-08	0.23446	0.0410421
6:32644430:G:T	0.377249	0.0548836	0.0621575
6:32644431:G:A	0.37738	0.0548685	0.0621575
6:32644463:T:C	1.07143e-08	0.234419	0.0409894
6:32644523:T:C	0.605398	-0.0220528	0.042684
6:32644553:C:T	0.815406	0.0108962	0.0466731
6:32644562:G:A	9.71216e-09	0.236308	0.0411997
6:32644563:T:G	0.367677	0.0565125	0.0627336
6:32644577:A:G	1.07242e-08	0.234525	0.0410091
6:32644578:G:A	1.36996e-12	0.407383	0.0574827
6:32644594:G:A	1.26147e-08	0.233448	0.0410191
6:32644631:G:A	9.85312e-09	0.235274	0.0410368
6:32644658:G:T	1.19696e-08	0.23406	0.041062
6:32644670:G:C	1.00246e-08	0.235456	0.0410896
6:32644680:C:T	1.09997e-08	0.234659	0.0410635
6:32644701:G:A	1.18794e-08	0.233846	0.0410152
6:32644755:A:G	1.11881e-08	0.234178	0.041
6:32644775:C:T	1.36389e-08	0.232832	0.041007
6:32644806:C:G	1.16004e-08	0.23391	0.0409972
6:32644859:C:T	2.64988e-11	0.375949	0.056408
6:32644869:A:T	1.34491e-08	0.233065	0.0410308
6:32644878:T:C	1.14251e-08	0.234152	0.041021
6:32644906:T:C	6.0447e-13	0.419127	0.0582164
6:32644915:A:G	1.23011e-08	0.234483	0.0411699
6:32644919:A:G	1.22991e-08	0.234484	0.0411698
6:32644953:A:T	1.54499e-08	0.233393	0.0412611
6:32644958:T:C	1.54993e-08	0.233387	0.041264
6:32644968:GTT:G	1.4848e-08	0.232984	0.0411391
6:32644972:GTT:G	1.48546e-08	0.232981	0.0411392
6:32644983:G:A	1.48236e-08	0.232663	0.0410804
6:32645029:T:A	0.820136	0.0105093	0.046221
6:32645073:T:C	8.48611e-09	0.237347	0.0412167
6:32645075:C:G	8.48314e-09	0.237349	0.0412167
6:32645076:C:T	1.12541e-10	0.330355	0.0512253
6:32645088:C:T	8.43075e-09	0.237389	0.0412161
6:32645109:C:A	7.68513e-09	0.23802	0.041214
6:32645131:C:G	7.7571e-09	0.23798	0.0412183
6:32645144:C:A	7.00985e-09	0.238672	0.0412165
6:32645319:T:C	0.0153003	0.0813923	0.0335612
6:32645432:C:T	1.39128e-08	0.236602	0.041696
6:32645446:T:C	1.13357e-08	0.238675	0.0418037
6:32645469:C:A	1.12473e-08	0.238617	0.0417837
6:32645489:G:A	1.30755e-08	0.23776	0.0418217
6:32645497:C:T	1.30755e-08	0.23776	0.0418217
6:32645529:T:C	5.56882e-09	0.240634	0.0412806
6:32645530:G:A	0.333144	0.0984297	0.101705
6:32645534:G:A	5.56899e-09	0.240633	0.0412805
6:32645578:T:C	9.32843e-09	0.23559	0.0410257
6:32645598:C:T	9.33549e-09	0.235585	0.0410257
6:32645599:A:G	9.33549e-09	0.235585	0.0410257
6:32645626:A:C	1.02167e-08	0.234761	0.0409913
6:32645660:T:A	9.54572e-09	0.235269	0.0409976
6:32645680:G:C	0.364184	0.0565864	0.0623596
6:32645693:C:T	8.96921e-09	0.236053	0.0410587
6:32645695:G:T	8.96667e-09	0.236054	0.0410586
6:32645737:A:G	1.01174e-08	0.234832	0.0409918
6:32645744:C:T	1.00573e-08	0.234875	0.0409921
6:32645766:G:A	9.24677e-09	0.235604	0.0410174
6:32645770:C:G	9.24677e-09	0.235604	0.0410174
6:32645799:C:A	0.367507	0.0559934	0.0621352
6:32645820:C:G	1.11113e-08	0.234557	0.041058
6:32645825:T:C	1.10853e-08	0.234535	0.0410512
6:32645871:G:C	1.03779e-08	0.234568	0.0409766
6:32645906:A:G	1.04355e-08	0.234536	0.0409778
6:32645974:G:A	1.23393e-08	0.233419	0.0409868
6:32646010:C:T	8.74005e-09	0.235971	0.0410133
6:32646047:T:C	8.47464e-09	0.239902	0.0416587
6:32646054:G:A	5.31016e-09	0.244845	0.041946
6:32646059:A:G	5.3846e-09	0.244779	0.0419513
6:32646061:A:G	5.3885e-09	0.244773	0.0419512
6:32646085:A:G	4.79322e-09	0.24393	0.0416675
6:32646087:A:G	4.79322e-09	0.24393	0.0416675
6:32646094:G:T	7.0155e-09	0.240123	0.0414681
6:32646107:G:A	1.11761e-08	0.235759	0.0412755
6:32646113:G:A	0.660105	0.0203768	0.0463352
6:32646132:T:A	1.00326e-08	0.236499	0.0412726
6:32646134:T:A	9.97718e-09	0.236537	0.0412723
6:32646143:A:G	1.00165e-08	0.236526	0.0412753
6:32646145:A:G	1.0017e-08	0.236526	0.0412753
6:32646184:C:A	0.762052	0.014055	0.0464188
6:32646193:C:T	1.31247e-08	0.233876	0.0411433
6:32646232:C:G	8.63189e-09	0.238612	0.0414572
6:32646238:C:T	8.63347e-09	0.238611	0.0414572
6:32646241:T:A	8.63347e-09	0.238611	0.0414572
6:32646252:C:T	8.86252e-09	0.23875	0.0415132
6:32646274:T:C	9.19207e-09	0.238529	0.0415195
6:32646279:A:G	7.7579e-09	0.239918	0.0415541
6:32646304:C:T	8.84823e-09	0.238206	0.0414167
6:32646309:T:C	8.90722e-09	0.2382	0.0414238
6:32646317:TCTG:T	8.06859e-09	0.238946	0.0414333
6:32646342:G:T	8.39595e-09	0.2389	0.0414734
6:32646343:A:G	8.39595e-09	0.2389	0.0414734
6:32646366:T:G	1.01851e-08	0.238424	0.0416271
6:32646369:T:G	1.01773e-08	0.238415	0.0416246
6:32646395:A:G	1.21842e-08	0.237136	0.0416238
6:32646396:T:G	1.21842e-08	0.237136	0.0416238
6:32646412:G:GT	5.92636e-09	0.24332	0.0418161
6:32646416:C:T	5.64475e-09	0.243832	0.0418455
6:32646445:A:C	6.41207e-09	0.24313	0.0418782
6:32646448:T:TC	6.22855e-09	0.243286	0.04187
6:32646449:T:C	8.57689e-08	0.228317	0.0426398
6:32646451:C:T	8.94269e-08	0.22784	0.0426109
6:32646454:C:T	0.0313617	-0.0834867	0.0387868
6:32646455:G:A	7.024e-09	0.242295	0.0418446
6:32646469:C:A	1.24877e-08	0.235139	0.0413037
6:32646494:C:T	1.08403e-08	0.234885	0.0410852
6:32646521:G:A	1.27069e-08	0.233851	0.0410989
6:32646588:G:A	1.01142e-08	0.235478	0.0411042
6:32646604:G:A	9.21568e-09	0.236644	0.0411945
6:32646616:T:C	4.54529e-07	0.220355	0.0436815
6:32646617:G:A	4.54529e-07	0.220355	0.0436815
6:32646626:AT:A	0.040908	-0.0802551	0.0392549
6:32646637:G:A	0.00104642	0.154461	0.0471244
6:32646647:G:A	0.00104414	0.154445	0.0471106
6:32646648:G:T	0.00104414	0.154445	0.0471106
6:32646691:C:G	5.76773e-07	0.216688	0.0433477
6:32646759:A:G	6.04183e-07	0.216518	0.0433915
6:32646763:C:T	5.88028e-07	0.216762	0.0433949
6:32646797:C:CA	6.55099e-07	0.217874	0.0438005
6:32646798:C:A	4.38423e-05	0.208222	0.050957
6:32646799:T:C	2.28629e-05	0.21301	0.0502985
6:32646804:C:T	6.48158e-07	0.218388	0.0438858
6:32646807:A:G	1.42667e-09	0.393384	0.064996
6:32646817:A:G	5.86394e-07	0.218956	0.0438294
6:32646830:T:G	6.15414e-07	0.217198	0.0435588
6:32646837:G:C	5.82486e-07	0.217521	0.0435309
6:32646838:C:T	0.193493	0.0600366	0.0461707
6:32646859:A:G	8.82043e-10	0.39889	0.065078
6:32646861:C:T	4.97551e-07	0.219037	0.0435699
6:32646866:C:A	4.7089e-07	0.218969	0.043465
6:32646884:T:C	0.0136137	0.0862134	0.0349424
6:32646900:A:G	0.000663234	0.116169	0.0341238
6:32646904:T:C	5.29033e-07	0.217906	0.0434469
6:32646927:A:G	0.196456	0.0595675	0.046115
6:32646930:A:C	5.10502e-07	0.218406	0.043487
6:32646940:G:T	5.45726e-07	0.217894	0.0434962
6:32646954:TG:T	1.50473e-08	0.234155	0.0413627
6:32646955:G:T	0.000752074	0.159405	0.0473032
6:32646963:C:T	0.331789	0.0987812	0.101782
6:32646969:C:T	0.00784046	-0.244844	0.0920858
6:32646978:A:C	8.7123e-09	0.236884	0.0411681
6:32646997:A:G	9.04851e-09	0.236703	0.0411825
6:32647012:A:G	9.42909e-09	0.236471	0.0411921
6:32647027:G:T	9.38312e-09	0.236521	0.0411948
6:32647040:T:A	1.21446e-08	0.234581	0.0411714
6:32647042:TTGC:T	3.98073e-07	0.221168	0.0436238
6:32647045:C:T	4.32538e-07	0.220948	0.0437169
6:32647050:G:T	0.00797832	-0.244293	0.0920824
6:32647058:T:C	7.92134e-08	0.256609	0.0477953
6:32647059:A:G	3.23416e-07	0.223663	0.0437759
6:32647061:T:C	2.69547e-07	0.225713	0.0438824
6:32647062:G:A	7.92727e-08	0.256602	0.0477952
6:32647064:C:T	7.75682e-08	0.25692	0.0478196
6:32647098:C:T	0.000617149	0.116911	0.034145
6:32647099:T:C	0.000806448	0.158593	0.0473332
6:32647108:C:A	7.21355e-05	0.314113	0.079139
6:32647113:A:G	0.000723394	0.160576	0.0474999
6:32647119:T:C	0.000684591	0.161165	0.0474619
6:32647120:G:T	0.000685046	0.161152	0.0474605
6:32647133:C:T	4.40076e-05	0.183742	0.0449756
6:32647150:T:C	1.03041e-08	0.236385	0.0412853
6:32647158:A:G	0.347405	0.0955265	0.101663
6:32647187:C:T	1.06625e-08	0.23428	0.0409592
6:32647198:G:C	0.366265	0.0638537	0.0706743
6:32647215:G:A	1.28818e-08	0.233	0.0409662
6:32647280:G:C	1.04782e-08	0.234496	0.0409758
6:32647313:A:G	9.45828e-09	0.235361	0.0410024
6:32647353:A:G	1.3724e-08	0.233672	0.0411626
6:32647357:T:C	1.37262e-08	0.233671	0.0411627
6:32647379:C:A	0.430982	0.0811131	0.102999
6:32647383:C:A	2.91643e-05	0.18694	0.0447235
6:32647388:G:A	2.40939e-05	0.189447	0.0448594
6:32647404:C:T	2.27683e-05	0.19159	0.0452306
6:32647411:G:C	2.6711e-05	0.189873	0.0452096
6:32647412:G:A	2.6711e-05	0.189873	0.0452096
6:32647433:T:C	0.352855	0.0946025	0.101825
6:32647442:T:C	0.383896	0.0563649	0.0647323
6:32647469:G:T	0.0011341	0.108383	0.0332979
6:32647476:T:G	1.28825e-08	0.236777	0.0416303
6:32647491:T:C	7.58613e-09	0.24179	0.041851
6:32647495:G:A	7.61885e-09	0.241756	0.0418503
6:32647508:T:C	8.61124e-09	0.240584	0.0417969
6:32647510:T:A	8.61124e-09	0.240584	0.0417969
6:32647546:G:A	8.47513e-09	0.238353	0.0413899
6:32647556:G:C	8.46522e-09	0.23836	0.0413896
6:32647611:C:T	6.99588e-07	0.216407	0.0436175
6:32647617:A:G	7.90465e-07	0.216952	0.0439378
6:32647628:G:A	7.98883e-07	0.216874	0.0439405
6:32647640:C:A	7.85436e-07	0.217029	0.0439424
6:32647665:C:T	3.71908e-07	0.226157	0.0444945
6:32647666:A:G	2.57087e-07	0.229703	0.0445813
6:32647698:G:A	2.6698e-07	0.229606	0.0446237
6:32647701:T:A	0.000570041	0.117603	0.0341325
6:32647728:G:C	0.000806537	0.163437	0.0487793
6:32647729:T:C	0.000806537	0.163437	0.0487793
6:32647735:G:A	0.000806985	0.163429	0.0487792
6:32647761:C:T	0.000637009	0.167032	0.0489062
6:32647762:A:G	0.000637009	0.167032	0.0489062
6:32647764:C:T	0.0594397	0.0648124	0.0343846
6:32647779:C:A	0.000486067	0.170311	0.0488233
6:32647786:A:G	0.0004912	0.169847	0.0487294
6:32647803:T:G	0.000486189	0.170015	0.0487393
6:32647807:T:A	0.000138702	0.300438	0.0788453
6:32647816:T:G	0.000567566	0.167632	0.0486362
6:32647834:T:C	1.22418e-07	0.237377	0.0448741
6:32647839:G:A	0.205001	0.0712829	0.056242
6:32647846:T:C	2.66962e-07	0.227785	0.0442696
6:32647854:G:C	2.74668e-07	0.227488	0.044258
6:32647856:G:A	0.392728	0.0557568	0.0652371
6:32647866:G:A	8.36226e-09	0.364562	0.0632811
6:32647906:A:G	3.34572e-07	0.2244	0.0439753
6:32647935:C:G	3.35125e-07	0.224391	0.0439763
6:32647946:G:C	3.35219e-07	0.224388	0.0439763
6:32647982:T:C	0.657974	0.0160012	0.0361435
6:32647995:T:C	0.643988	0.0167388	0.036221
6:32648003:G:C	1.7977e-07	0.244338	0.0468159
6:32648015:G:A	7.18239e-05	-0.178373	0.0449283
6:32648034:T:C	0.000150338	-0.180771	0.0476903
6:32648039:C:T	0.207475	0.0470229	0.0373037
6:32648041:T:C	0.369386	-0.0388806	0.043315
6:32648042:G:<INS:ME:SVA>	0.227933	-0.193485	0.160475
6:32648061:T:C	0.763518	0.0108395	0.0360278
6:32648072:TCA:T	0.879627	-0.00695599	0.0459315
6:32648074:ACT:A	0.74164	-0.0144975	0.0439742
6:32648075:CT:C	0.874896	-0.00721122	0.0458022
6:32648080:T:C	0.850164	0.00677746	0.0358769
6:32648084:A:G	0.850169	0.00677719	0.0358765
6:32648112:A:G	4.71454e-06	-0.193342	0.0422412
6:32648135:C:T	4.88421e-06	-0.187465	0.0410235
6:32648136:A:G	4.88421e-06	-0.187465	0.0410235
6:32648153:T:C	0.928371	0.00321091	0.0357188
6:32648156:G:A	0.642618	0.0158257	0.034104
6:32648173:C:T	5.54631e-06	-0.188014	0.0413856
6:32648189:C:A	1.0654e-09	0.258206	0.0423337
6:32648208:A:G	0.191532	-0.0471594	0.0361081
6:32648220:T:C	0.192148	-0.0470917	0.0361063
6:32648221:C:T	8.582e-06	-0.184515	0.0414629
6:32648243:G:A	2.58164e-06	-0.186145	0.039592
6:32648253:T:G	0.366049	-0.0314972	0.034846
6:32648298:T:A	0.590891	0.0182191	0.033893
6:32648337:T:C	0.51999	0.0218517	0.0339649
6:32648381:C:T	1.30056e-08	0.24178	0.042522
6:32648396:A:G	5.40542e-06	-0.175591	0.038605
6:32648401:T:C	0.522348	0.0668389	0.10448
6:32648404:C:T	1.38748e-08	0.242042	0.0426512
6:32648414:G:C	1.26282e-08	0.242312	0.0425779
6:32648418:T:C	0.249744	0.0662484	0.0575587
6:32648437:A:G	0.640393	0.015719	0.0336488
6:32648449:C:T	0.64063	0.0157077	0.0336485
6:32648490:G:A	0.637821	0.0158395	0.0336476
6:32648502:C:T	1.1399e-08	0.242565	0.0424921
6:32648513:C:G	0.638037	0.0158293	0.0336474
6:32648550:G:A	4.45799e-07	0.227726	0.0451096
6:32648553:C:G	4.45373e-07	0.227732	0.0451092
6:32648565:T:C	4.55883e-07	0.226966	0.0449972
6:32648587:TA:T	0.704524	0.0127539	0.033632
6:32648592:A:C	0.611761	0.0170615	0.0336147
6:32648614:A:C	4.00131e-09	0.245319	0.0416916
6:32648627:C:T	3.79478e-09	0.245361	0.0416367
6:32648635:T:C	0.8612	-0.00770036	0.0440406
6:32648646:G:A	8.02022e-07	-0.18978	0.0384569
6:32648652:A:G	8.01479e-07	-0.189785	0.0384568
6:32648669:C:T	0.668536	0.0144053	0.0336449
6:32648681:A:T	7.72173e-07	-0.189783	0.0384
6:32648684:A:C	0.666628	0.0144936	0.0336449
6:32648694:T:C	3.24336e-09	0.245689	0.0415101
6:32648713:C:A	3.1802e-06	-0.1811	0.0388725
6:32648719:G:A	0.00565575	0.0957131	0.0345897
6:32648722:A:G	0.494777	0.0230669	0.0337863
6:32648735:G:A	0.494912	0.0230596	0.033786
6:32648753:C:T	0.240005	0.0746091	0.0634986
6:32648768:C:T	3.45922e-06	-0.180921	0.0389791
6:32648773:T:C	3.45945e-06	-0.18092	0.0389791
6:32648809:A:G	0.59087	0.0180699	0.0336138
6:32648842:C:T	2.01333e-06	-0.18282	0.0384715
6:32648863:G:A	2.01348e-06	-0.182819	0.0384715
6:32648893:T:C	0.590615	0.0180828	0.0336145
6:32648931:T:A	0.609918	0.0171449	0.0336048
6:32648937:T:A	1.59812e-06	-0.184621	0.0384743
6:32648947:A:T	0.610176	0.0171325	0.0336048
6:32648952:TA:T	1.60169e-06	-0.184602	0.038474
6:32648963:C:A	1.01098e-06	-0.188008	0.0384515
6:32648971:T:G	4.9168e-09	0.242416	0.0414388
6:32648972:C:T	0.667103	0.0144616	0.0336216
6:32648975:G:A	1.01517e-06	-0.187971	0.0384502
6:32648987:C:T	0.4275	0.0817884	0.103076
6:32649047:C:T	7.28897e-09	0.239547	0.0414146
6:32649062:T:C	7.2738e-09	0.239561	0.0414144
6:32649088:C:G	0.427037	0.0818536	0.103055
6:32649096:C:T	5.44937e-09	0.241647	0.0414288
6:32649126:A:G	0.424761	0.0823638	0.103188
6:32649127:A:G	2.17314e-06	-0.18226	0.0384789
6:32649161:C:T	0.424761	0.0823638	0.103188
6:32649180:T:C	0.286766	0.0674907	0.0633571
6:32649200:T:C	2.18578e-06	-0.182206	0.038477
6:32649254:C:T	2.18479e-06	-0.182209	0.0384769
6:32649259:A:AT	5.45638e-09	0.241679	0.0414358
6:32649261:T:A	2.18479e-06	-0.182209	0.0384769
6:32649274:G:T	2.18479e-06	-0.182209	0.0384769
6:32649308:A:G	5.49432e-09	0.24164	0.0414373
6:32649347:T:C	0.253593	0.0726163	0.0636055
6:32649355:G:A	0.581256	0.0185587	0.0336482
6:32649361:G:A	0.578916	0.0186743	0.0336493
6:32649386:T:C	0.606435	0.0173203	0.0336207
6:32649388:T:C	7.20764e-09	0.239642	0.0414174
6:32649408:A:T	2.18052e-06	-0.182206	0.0384731
6:32649416:C:T	0.606174	0.0173329	0.0336206
6:32649451:A:G	2.18481e-06	-0.182185	0.038472
6:32649475:T:C	0.58486	0.018364	0.0336152
6:32649508:A:G	5.53933e-09	0.241525	0.0414272
6:32649517:G:A	4.70226e-06	-0.175959	0.0384388
6:32649536:T:C	4.70225e-06	-0.175959	0.0384387
6:32649543:G:A	4.70225e-06	-0.175959	0.0384387
6:32649579:G:A	4.74208e-06	-0.175885	0.0384373
6:32649609:G:A	1.03095e-08	0.239801	0.0418826
6:32649676:G:T	0.331131	0.0322887	0.0332244
6:32649723:T:C	1.04743e-08	0.239616	0.0418699
6:32649735:G:T	1.04743e-08	0.239616	0.0418699
6:32649769:A:T	4.34566e-06	-0.176641	0.0384494
6:32649773:G:A	0.592021	0.0180155	0.0336168
6:32649806:G:A	1.05722e-06	-0.188694	0.0386615
6:32649813:G:A	1.05722e-06	-0.188694	0.0386615
6:32649824:C:T	9.51377e-11	0.372826	0.0575839
6:32649825:A:G	8.14851e-09	0.241521	0.0418917
6:32649831:G:A	5.37001e-07	-0.194963	0.0388946
6:32649844:A:G	5.36475e-07	-0.194971	0.0388948
6:32649849:A:G	2.26918e-07	-0.201495	0.0389302
6:32649854:G:A	2.26918e-07	-0.201495	0.0389302
6:32649895:T:C	0.0552118	-0.277938	0.14497
6:32649897:G:A	0.661681	0.0147755	0.0337653
6:32649897:G:GTCTA	0.662469	0.0147387	0.0337651
6:32649932:A:G	9.45092e-07	-0.189819	0.0387169
6:32649941:T:C	5.53169e-09	0.241511	0.0414233
6:32649952:T:C	0.66427	0.0146548	0.0337649
6:32649965:C:T	5.52979e-09	0.241513	0.0414232
6:32649996:A:G	0.606474	0.0173219	0.0336273
6:32649998:C:A	0.588926	-0.0720105	0.133256
6:32650026:G:C	3.22978e-06	-0.181249	0.038931
6:32650029:C:T	3.22978e-06	-0.181249	0.038931
6:32650031:G:A	0.594278	0.0179066	0.033618
6:32650060:T:G	1.97698e-06	-0.183015	0.0384828
6:32650068:A:G	1.97697e-06	-0.183015	0.0384828
6:32650074:G:A	1.97697e-06	-0.183015	0.0384828
6:32650101:C:A	4.90834e-11	0.370708	0.0563927
6:32650178:A:T	0.0384213	0.0735258	0.035514
6:32650185:A:G	5.26674e-09	0.241869	0.0414265
6:32650194:A:G	2.08897e-06	-0.18254	0.0384731
6:32650217:T:A	2.08897e-06	-0.18254	0.0384731
6:32650233:T:C	5.26648e-09	0.24187	0.0414265
6:32650256:G:T	0.584623	0.018376	0.0336161
6:32650268:T:C	0.176221	0.0750893	0.0555197
6:32650293:A:T	0.584623	0.018376	0.0336161
6:32650307:A:T	0.594491	0.0178901	0.0336065
6:32650312:C:T	1.97184e-06	-0.183043	0.0384845
6:32650314:G:T	5.54356e-09	0.241511	0.0414257
6:32650345:C:T	3.50111e-06	-0.17864	0.0385084
6:32650347:CTT:C	0.281291	-0.0734966	0.0682151
6:32650362:T:C	8.53353e-05	-0.150047	0.0381907
6:32650402:T:C	7.64329e-07	-0.194966	0.0394329
6:32650403:A:AT	7.14707e-09	0.245269	0.0423796
6:32650404:C:T	7.34447e-09	0.245195	0.0424003
6:32650404:CT:C	0.41484	0.0280725	0.0344277
6:32650405:T:C	7.34447e-09	0.245195	0.0424003
6:32650409:T:C	0.598851	0.0177014	0.0336494
6:32650411:A:G	3.52306e-06	-0.178581	0.0385063
6:32650436:T:C	3.20015e-06	-0.179403	0.0385189
6:32650467:C:T	0.595589	0.0178365	0.033606
6:32650479:A:AC	0.292353	0.0666806	0.063326
6:32650492:G:A	0.291391	0.0668149	0.0633272
6:32650500:G:A	5.44361e-09	0.241651	0.0414281
6:32650550:T:C	0.293753	0.0664788	0.0633177
6:32650587:C:T	1.56409e-06	-0.185496	0.0386219
6:32650612:C:G	5.55485e-09	0.241493	0.041425
6:32650648:A:G	2.20242e-06	-0.18283	0.0386214
6:32650667:C:G	2.20242e-06	-0.18283	0.0386213
6:32650724:A:G	2.20555e-06	-0.182819	0.0386215
6:32650736:T:C	0.572587	0.0189531	0.0335901
6:32650746:T:C	2.20555e-06	-0.182819	0.0386214
6:32650762:T:G	2.20555e-06	-0.182819	0.0386214
6:32650849:A:ACC	2.19427e-06	-0.182862	0.038622
6:32650880:G:C	5.24155e-09	0.241916	0.0414288
6:32650883:T:G	2.05751e-06	-0.183561	0.0386631
6:32650897:C:A	0.827422	-0.00954338	0.0437751
6:32650911:A:T	2.47811e-06	-0.183168	0.0388897
6:32650930:A:C	2.3684e-06	-0.183783	0.0389442
6:32650934:G:A	2.3684e-06	-0.183783	0.0389442
6:32650937:T:C	2.3684e-06	-0.183783	0.0389442
6:32650947:TAA:T	2.19343e-06	-0.182867	0.0386225
6:32650958:A:G	0.532554	0.0210088	0.0336619
6:32651005:C:A	0.572229	0.0189717	0.0335918
6:32651008:T:A	2.20514e-06	-0.182832	0.0386239
6:32651051:C:T	2.16278e-06	-0.183016	0.0386307
6:32651056:C:A	2.16284e-06	-0.183014	0.0386304
6:32651066:C:T	2.17057e-06	-0.182992	0.0386315
6:32651072:T:G	2.17868e-06	-0.182968	0.0386326
6:32651092:G:T	2.17507e-06	-0.182979	0.0386322
6:32651097:T:G	2.17507e-06	-0.182979	0.0386321
6:32651135:G:A	2.40378e-06	-0.182337	0.0386624
6:32651136:T:A	1.05222e-10	0.363809	0.0563238
6:32651168:G:T	2.25771e-06	-0.183771	0.0388615
6:32651180:T:C	2.25764e-06	-0.183771	0.0388615
6:32651192:A:T	0.633673	0.0160305	0.0336377
6:32651216:G:A	2.53405e-06	-0.182258	0.0387341
6:32651218:T:A	1.25308e-08	0.235484	0.0413686
6:32651222:T:C	2.53405e-06	-0.182258	0.0387341
6:32651254:C:G	2.57701e-06	-0.182096	0.0387278
6:32651265:T:C	2.19904e-06	-0.182877	0.0386288
6:32651297:T:C	2.20217e-06	-0.182862	0.038628
6:32651363:C:T	0.558059	0.0196702	0.0335825
6:32651393:G:A	1.51886e-06	-0.185623	0.0386012
6:32651401:C:T	1.51845e-06	-0.185625	0.0386012
6:32651404:T:C	0.298288	0.0658245	0.063286
6:32651412:CT:C	1.51845e-06	-0.185625	0.0386012
6:32651416:T:C	1.41499e-06	-0.186168	0.038601
6:32651429:CA:C	0.000441415	0.21484	0.0611382
6:32651477:A:T	0.000440827	0.214848	0.0611344
6:32651495:G:T	0.578029	0.0187052	0.0336264
6:32651509:T:C	1.95411e-06	-0.184275	0.0387287
6:32651540:C:T	6.29368e-07	-0.198055	0.0397542
6:32651557:C:T	3.52425e-09	0.244627	0.0414264
6:32651558:G:A	1.12256e-06	-0.188974	0.0388129
6:32651576:T:C	1.51291e-06	-0.186494	0.038776
6:32651578:G:A	1.51338e-06	-0.186492	0.038776
6:32651585:T:C	0.59924	0.0177007	0.0336839
6:32651588:G:A	1.51072e-06	-0.186499	0.0387746
6:32651616:C:T	5.71585e-09	0.241378	0.0414392
6:32651617:A:G	5.71585e-09	0.241378	0.0414392
6:32651629:G:C	1.6029e-06	-0.18569	0.0387018
6:32651649:A:G	1.60153e-06	-0.185694	0.0387014
6:32651680:A:G	2.2256e-06	-0.183741	0.0388313
6:32651685:C:T	2.22627e-06	-0.183739	0.0388313
6:32651690:G:T	2.22627e-06	-0.183739	0.0388313
6:32651694:C:T	2.22627e-06	-0.183739	0.0388313
6:32651707:C:G	8.69125e-09	0.237996	0.0413584
6:32651713:A:G	2.94378e-06	-0.181145	0.0387501
6:32651737:A:G	2.57163e-06	-0.181624	0.0386239
6:32651741:C:T	6.47683e-09	0.240126	0.0413728
6:32651798:C:T	2.56359e-06	-0.181644	0.038623
6:32651816:C:A	2.21279e-06	-0.182925	0.0386493
6:32651819:G:A	2.21279e-06	-0.182925	0.0386493
6:32651846:G:C	5.78786e-09	0.24114	0.0414133
6:32651868:A:T	0.245201	0.0737902	0.0634982
6:32651900:T:G	0.827743	-0.0095245	0.0437712
6:32651921:AT:A	0.306723	0.06461	0.0632116
6:32651923:T:C	0.415536	0.0748926	0.0919843
6:32651925:T:C	0.306903	0.0645839	0.0632097
6:32651927:T:C	2.04499e-06	-0.183483	0.0386367
6:32651934:GA:G	6.51581e-07	-0.196163	0.0394276
6:32651936:C:T	0.645353	0.0455597	0.0989939
6:32651950:T:TG	9.87052e-07	-0.194399	0.0397203
6:32651964:T:C	0.823873	-0.00974162	0.0437695
6:32651978:G:A	0.668597	-0.0152464	0.0356162
6:32651980:C:CTTCT	7.54051e-07	-0.194266	0.0392702
6:32652005:C:T	2.17867e-06	-0.183653	0.0387771
6:32652026:C:A	2.1922e-06	-0.183585	0.0387731
6:32652050:A:G	2.20707e-06	-0.183013	0.0386635
6:32652066:T:A	0.347931	0.0987935	0.105255
6:32652069:A:G	2.20855e-06	-0.182927	0.0386466
6:32652147:A:G	2.22572e-06	-0.182904	0.0386544
6:32652171:C:A	3.23718e-11	0.374519	0.056443
6:32652173:A:G	1.47004e-06	-0.18616	0.0386605
6:32652174:C:T	1.46984e-06	-0.186161	0.0386605
6:32652176:C:G	1.46899e-06	-0.186166	0.0386604
6:32652224:T:C	7.76612e-06	-0.176457	0.0394623
6:32652244:G:A	9.32624e-06	-0.175323	0.0395564
6:32652247:GAACT:G	4.34188e-06	-0.181313	0.0394647
6:32652259:G:A	9.39869e-06	-0.175272	0.0395597
6:32652278:T:C	8.22634e-11	0.210411	0.0323889
6:32652280:G:GTTGACTC	3.824e-06	-0.180051	0.0389659
6:32652281:T:C	0.00791144	0.155967	0.0587264
6:32652336:G:A	1.28511e-06	-0.191973	0.0396471
6:32652344:C:T	2.86522e-09	0.245724	0.0413738
6:32652361:T:C	1.37441e-06	-0.191381	0.0396341
6:32652363:C:T	0.489777	0.0234818	0.0339989
6:32652392:A:T	0.000255392	-0.169094	0.0462411
6:32652403:T:TA	1.4165e-06	-0.186491	0.0386696
6:32652418:T:C	4.69853e-14	0.441996	0.0586199
6:32652425:T:C	1.84385e-06	-0.185153	0.0388175
6:32652457:C:CAT	2.2714e-06	-0.183878	0.0388943
6:32652461:C:T	5.33803e-07	-0.196629	0.039218
6:32652469:G:A	0.430268	0.0491214	0.0622789
6:32652484:T:A	0.724552	0.011864	0.0336681
6:32652486:T:C	9.19043e-09	0.23729	0.0413036
6:32652494:T:C	5.14189e-07	-0.197501	0.0393355
6:32652519:T:C	3.66836e-07	-0.202176	0.0397562
6:32652526:G:A	1.00501e-06	-0.198637	0.0406157
6:32652552:G:A	1.19475e-08	0.234899	0.041207
6:32652553:G:C	8.47102e-07	-0.192706	0.0391346
6:32652556:G:A	8.46845e-07	-0.192708	0.0391346
6:32652581:T:C	0.00332922	0.101027	0.0344148
6:32652582:G:A	0.722033	0.0119355	0.0335508
6:32652593:A:T	1.65005e-12	0.406475	0.0575641
6:32652606:G:C	0.345108	0.0592878	0.0627968
6:32652607:C:T	6.3639e-09	0.240538	0.0414227
6:32652634:T:A	2.21312e-06	-0.182917	0.0386478
6:32652636:T:C	0.572313	0.018967	0.0335908
6:32652651:G:A	2.21347e-06	-0.182935	0.038652
6:32652690:C:T	0.235621	-0.116478	0.0982109
6:32652715:T:A	3.36414e-06	-0.179725	0.0386735
6:32652747:T:A	1.70691e-06	-0.187466	0.0391751
6:32652763:A:G	2.00185e-06	-0.187962	0.0395441
6:32652774:G:A	2.00412e-06	-0.187958	0.0395451
6:32652785:T:A	2.72469e-06	-0.185249	0.0394941
6:32652795:G:A	2.72213e-06	-0.18526	0.0394947
6:32652798:T:G	2.72031e-06	-0.185266	0.0394948
6:32652823:A:G	1.30321e-06	-0.190582	0.0393824
6:32652826:A:C	1.30321e-06	-0.190582	0.0393824
6:32652858:A:C	1.2818e-06	-0.190263	0.0392897
6:32652877:T:G	1.14192e-06	-0.191176	0.0392925
6:32652880:A:C	0.414875	0.0839717	0.102989
6:32652893:T:C	1.05913e-06	-0.190149	0.0389624
6:32652913:G:C	8.10975e-07	-0.192284	0.0389815
6:32652914:G:A	8.11392e-07	-0.192281	0.0389816
6:32652929:T:C	4.56559e-09	0.242188	0.0413129
6:32652938:A:G	2.21158e-06	-0.182962	0.0386561
6:32652956:A:G	5.65662e-09	0.241418	0.0414338
6:32652963:T:C	5.60911e-09	0.241408	0.0414219
6:32652968:A:G	2.18663e-06	-0.183041	0.038654
6:32652971:G:A	2.312e-11	0.376648	0.0563437
6:32652979:C:A	2.1866e-06	-0.18304	0.0386539
6:32653079:C:T	2.19302e-06	-0.18299	0.0386481
6:32653083:C:G	2.19306e-06	-0.18299	0.0386481
6:32653136:A:G	2.39113e-06	-0.185308	0.0392834
6:32653145:A:C	2.21539e-06	-0.182914	0.0386489
6:32653156:G:A	0.0109084	-0.260872	0.102479
6:32653162:C:CA	0.0133453	-0.262013	0.105889
6:32653231:T:C	1.94759e-06	-0.184059	0.0386778
6:32653247:C:T	1.93212e-06	-0.18415	0.0386837
6:32653248:A:G	1.93212e-06	-0.18415	0.0386837
6:32653259:T:C	2.15136e-06	-0.183194	0.0386594
6:32653263:A:G	0.421768	0.0827576	0.103015
6:32653272:G:A	2.17478e-06	-0.183088	0.0386551
6:32653406:A:G	2.22702e-06	-0.182884	0.0386513
6:32653435:G:A	5.85147e-09	0.241054	0.0414115
6:32653442:T:A	2.49155e-06	-0.182434	0.038743
6:32653443:G:A	2.49155e-06	-0.182434	0.038743
6:32653458:A:AG	8.02822e-06	-0.177587	0.0397783
6:32653558:C:T	3.96978e-06	-0.180823	0.0391988
6:32653643:T:C	0.827792	-0.00952155	0.0437704
6:32653648:C:A	2.59385e-05	-0.171184	0.0406953
6:32653651:G:A	2.59385e-05	-0.171184	0.0406953
6:32653676:T:C	0.0458881	0.0682194	0.0341709
6:32653676:TG:T	5.6239e-05	-0.166488	0.041332
6:32653677:G:T	5.85902e-05	-0.166125	0.0413408
6:32653703:G:A	2.22266e-06	-0.182904	0.0386522
6:32653726:G:A	0.254396	0.0382011	0.0335174
6:32653732:G:A	0.361957	0.0570481	0.0625773
6:32653760:C:T	1.71666e-06	-0.185503	0.038774
6:32653792:A:G	2.20765e-14	0.415909	0.0544532
6:32653796:C:CA	1.58122e-06	-0.185612	0.0386636
6:32653806:TCATGTGTG:T	3.52483e-09	0.256933	0.0435105
6:32653819:C:A	1.31691e-06	-0.187598	0.0387824
6:32653823:A:G	7.71248e-12	0.385941	0.0563928
6:32653838:AAG:A	5.71839e-06	-0.178906	0.0394366
6:32653846:T:TTAAG	5.81629e-06	-0.178784	0.0394408
6:32653848:A:AG	5.6575e-06	-0.179019	0.039442
6:32653855:G:A	1.1872e-11	0.381669	0.0562788
6:32653873:C:T	5.37079e-06	-0.179049	0.0393535
6:32653908:CCAAA:C	1.0002e-05	-0.176827	0.0400321
6:32653917:A:G	5.92904e-06	-0.178502	0.0394141
6:32653919:A:G	5.29581e-06	-0.179393	0.0394034
6:32653972:A:G	8.86039e-11	0.264292	0.040753
6:32653978:T:C	0.000520066	-0.158458	0.0456625
6:32653997:A:G	0.261687	0.0377214	0.0336074
6:32654030:G:C	1.70925e-06	-0.185555	0.0387779
6:32654037:T:A	0.270516	0.037035	0.0336109
6:32654094:C:A	1.70811e-06	-0.185571	0.0387802
6:32654102:A:AC	0.113975	0.0546783	0.0345939
6:32654103:C:CCA	0.113965	0.054623	0.034558
6:32654116:T:A	9.68068e-06	-0.173893	0.039305
6:32654147:G:A	9.49918e-11	0.26397	0.0407693
6:32654149:A:C	0.00554848	0.162875	0.058729
6:32654157:A:G	9.49918e-11	0.26397	0.0407693
6:32654174:C:T	0.135863	0.050198	0.0336589
6:32654181:G:A	0.13587	0.0501971	0.0336589
6:32654202:T:C	0.0377351	0.0737795	0.0355099
6:32654214:T:C	1.17122e-05	-0.17271	0.0394056
6:32654225:C:T	1.03894e-05	-0.175408	0.039785
6:32654246:G:T	1.36228e-05	-0.174103	0.040025
6:32654257:C:T	0.440163	0.0481216	0.0623403
6:32654258:G:A	1.46051e-05	-0.17265	0.039831
6:32654272:C:A	0.827932	-0.00951381	0.0437708
6:32654275:A:G	9.90482e-09	0.237344	0.0414043
6:32654278:C:T	0.155176	0.0490191	0.0344844
6:32654280:T:A	6.30227e-05	-0.168313	0.0420657
6:32654282:C:CTG	4.28443e-05	-0.166979	0.0408105
6:32654284:A:G	6.29059e-05	-0.168332	0.0420659
6:32654301:CA:C	6.46703e-09	0.240491	0.041434
6:32654303:A:T	3.80009e-05	-0.167812	0.040738
6:32654322:T:C	1.92429e-06	-0.184336	0.0387161
6:32654325:A:G	5.31856e-09	0.24179	0.0414244
6:32654379:T:A	2.23391e-06	-0.182855	0.0386501
6:32654390:C:T	3.34341e-09	0.242829	0.0410615
6:32654401:C:G	3.35109e-06	-0.179702	0.038662
6:32654453:A:T	3.3321e-06	-0.179756	0.0386638
6:32654475:T:A	3.34816e-06	-0.17972	0.0386643
6:32654494:C:G	0.0468505	-0.176373	0.0887346
6:32654502:A:G	8.6442e-11	0.332612	0.0512583
6:32654529:CCG:C	4.10648e-06	-0.184364	0.0400277
6:32654530:C:T	2.71731e-06	-0.190642	0.0406391
6:32654531:G:A	2.71731e-06	-0.190642	0.0406391
6:32654536:T:A	0.377	0.0301245	0.0340993
6:32654551:A:G	0.515051	0.0221188	0.033977
6:32654552:C:G	1.64763e-06	-0.192951	0.0402615
6:32654554:A:G	1.64779e-06	-0.19295	0.0402614
6:32654558:T:C	1.64682e-06	-0.192951	0.0402607
6:32654596:G:A	2.26401e-06	-0.182783	0.0386573
6:32654658:T:C	2.21926e-06	-0.18291	0.038651
6:32654673:C:T	2.18573e-06	-0.183056	0.0386566
6:32654706:G:A	2.17167e-06	-0.183122	0.0386599
6:32654714:T:C	0.422863	0.0825575	0.103008
6:32654723:C:G	2.17335e-06	-0.183116	0.0386598
6:32654739:T:C	2.42815e-06	-0.182467	0.0387068
6:32654757:C:A	2.23818e-06	-0.183194	0.038725
6:32654760:T:C	2.23818e-06	-0.183194	0.038725
6:32654772:A:G	2.25255e-06	-0.183133	0.0387228
6:32654785:G:A	2.29659e-06	-0.182947	0.0387157
6:32654822:T:C	0.69536	0.0129757	0.0331357
6:32654830:G:A	2.04477e-06	-0.183638	0.0386691
6:32654831:G:C	2.04477e-06	-0.183638	0.0386691
6:32654860:A:G	2.21777e-06	-0.182916	0.0386512
6:32654862:GA:G	2.10848e-11	0.377627	0.0563765
6:32654869:T:C	0.567635	0.0192115	0.0336137
6:32654989:C:T	2.21632e-06	-0.182923	0.0386514
6:32655072:A:T	0.537609	0.0207356	0.0336381
6:32655095:T:C	0.537612	0.0207355	0.0336382
6:32655096:G:A	2.7008e-06	-0.182221	0.0388337
6:32655104:T:A	2.70295e-06	-0.182217	0.0388341
6:32655125:T:A	2.06476e-06	-0.183844	0.0387287
6:32655180:T:C	2.08296e-06	-0.183696	0.0387119
6:32655213:T:C	2.08638e-06	-0.18373	0.0387219
6:32655218:T:G	5.86801e-09	0.241224	0.0414441
6:32655257:C:T	2.08949e-06	-0.183722	0.0387225
6:32655305:G:T	0.426427	0.0819286	0.103013
6:32655316:A:C	1.60348e-06	-0.18898	0.0393881
6:32655317:AC:A	0.845424	-0.00686474	0.0352108
6:32655336:T:C	1.69296e-06	-0.188503	0.0393781
6:32655337:AG:A	8.06774e-07	-0.194821	0.0394877
6:32655368:C:A	1.57595e-06	-0.185819	0.0387013
6:32655405:G:T	0.372644	0.0557853	0.0625724
6:32655430:AT:A	5.9249e-09	0.241172	0.0414465
6:32655475:GTA:G	1.40659e-06	-0.186745	0.038711
6:32655481:G:A	1.43803e-05	-0.221763	0.0511213
6:32655508:A:G	9.50512e-07	-0.197894	0.0403732
6:32655516:T:C	9.59206e-07	-0.197832	0.0403754
6:32655524:C:T	0.364342	0.0567798	0.0625933
6:32655537:T:C	9.36494e-07	-0.197825	0.0403351
6:32655539:A:G	9.36965e-07	-0.197821	0.0403352
6:32655548:G:A	0.810008	-0.010526	0.0437826
6:32655578:C:T	1.71249e-06	-0.185398	0.0387481
6:32655584:C:T	1.71073e-06	-0.185408	0.0387485
6:32655606:C:G	0.373497	0.0556977	0.0625857
6:32655615:C:A	0.602044	0.0175137	0.0335857
6:32655659:A:C	1.76456e-06	-0.184934	0.0387
6:32655674:T:C	1.8966e-06	-0.184629	0.0387539
6:32655686:G:T	1.89399e-06	-0.184657	0.0387574
6:32655703:C:T	1.88882e-06	-0.184685	0.0387589
6:32655722:A:G	2.19262e-11	0.377324	0.0563795
6:32655730:A:G	7.37391e-12	0.221527	0.0323388
6:32655758:A:G	0.00673726	-0.181124	0.0668464
6:32655766:G:A	0.00453465	-0.188408	0.0663791
6:32655830:T:A	1.65929e-06	0.191375	0.0399445
6:32655848:TATG:T	0.378182	0.0916885	0.104044
6:32655921:C:T	3.59645e-09	0.247449	0.041928
6:32655954:A:G	0.000290007	-0.156369	0.0431472
6:32655962:T:G	3.61136e-09	0.247422	0.0419283
6:32656038:T:C	0.0453215	0.0724079	0.0361739
6:32656092:C:T	0.166888	-0.149801	0.108373
6:32656093:G:A	0.0468679	-0.176382	0.088746
6:32656094:C:T	0.0138869	0.23962	0.0973995
6:32656135:GCA:G	0.420804	0.0276074	0.0342938
6:32656136:C:T	0.420818	0.0276066	0.0342938
6:32656137:A:G	0.420707	0.0276134	0.034294
6:32656177:C:T	0.330167	-0.0653129	0.0670717
6:32656213:C:CA	0.047956	0.0714568	0.0361302
6:32656228:A:G	0.0575076	0.0685789	0.0361049
6:32656235:T:C	0.0487138	0.0715382	0.0362937
6:32656253:C:A	0.842303	-0.00867402	0.0435994
6:32656305:G:A	3.32162e-06	0.185584	0.0399117
6:32656306:C:A	3.52404e-06	0.185218	0.039938
6:32656334:T:C	0.0714256	0.0649638	0.0360357
6:32656352:C:T	0.843587	-0.00860294	0.0436017
6:32656369:A:AAAAATT	0.142931	-0.0651199	0.0444516
6:32656405:T:C	0.150661	0.0510382	0.0355122
6:32656406:G:A	0.150669	0.0510373	0.0355123
6:32656422:G:C	0.13097	0.0539378	0.0357136
6:32656477:G:C	2.23672e-11	0.377062	0.0563647
6:32656544:A:G	2.31026e-05	-0.173362	0.040959
6:32656553:C:T	2.40631e-05	-0.174307	0.0412716
6:32656554:A:G	2.40615e-05	-0.174308	0.0412716
6:32656558:A:G	2.40688e-05	-0.174306	0.0412719
6:32656608:G:T	0.44742	0.0259413	0.0341457
6:32656614:C:T	5.79119e-06	-0.191821	0.0423084
6:32656653:C:T	2.93008e-05	-0.172782	0.041347
6:32656661:T:C	2.93091e-05	-0.172778	0.0413467
6:32656668:T:C	2.94095e-05	-0.172738	0.0413447
6:32656680:C:T	0.341382	0.032256	0.0339023
6:32656697:T:G	5.71094e-09	0.241306	0.0414259
6:32656723:G:A	0.427692	0.0817552	0.103077
6:32656724:C:T	5.69255e-09	0.241323	0.0414249
6:32656770:A:G	2.29761e-06	-0.182691	0.0386623
6:32656806:T:C	3.63733e-06	-0.182903	0.0394946
6:32656815:C:T	5.87035e-09	0.241123	0.0414272
6:32656817:G:A	3.63322e-06	-0.182913	0.0394947
6:32656828:C:CA	1.92696e-06	-0.184616	0.0387773
6:32656832:C:T	3.04723e-06	-0.184887	0.0396107
6:32656833:G:A	0.494901	0.0232028	0.033995
6:32656869:A:G	0.328889	0.0329991	0.0337983
6:32656872:G:A	1.4524e-05	-0.171204	0.0394861
6:32656878:A:C	1.45396e-05	-0.171195	0.0394863
6:32656881:C:T	1.45366e-05	-0.171197	0.0394864
6:32656890:T:C	0.32864	0.033017	0.0337992
6:32656901:T:C	1.45562e-05	-0.171168	0.0394823
6:32656947:G:A	0.427692	0.0817552	0.103077
6:32656975:C:A	1.97778e-06	-0.184355	0.0387652
6:32656980:C:T	1.97843e-06	-0.184352	0.0387652
6:32656983:T:A	1.97852e-06	-0.184352	0.0387652
6:32657020:C:G	2.30141e-06	-0.182653	0.038657
6:32657082:A:G	0.361957	0.0570481	0.0625773
6:32657200:T:A	5.74106e-09	0.241217	0.0414168
6:32657201:T:A	0.827966	-0.00951174	0.0437702
6:32657257:G:T	2.27965e-06	-0.182721	0.0386555
6:32657279:G:A	0.750239	0.01068	0.0335508
6:32657281:G:T	9.97891e-09	0.247179	0.0431296
6:32657373:C:T	0.0125726	0.222883	0.0893083
6:32657452:T:C	0.361957	0.0570481	0.0625773
6:32657560:T:C	0.218567	0.0678713	0.0551643
6:32657565:A:G	0.426427	0.0819286	0.103013
6:32657627:T:C	5.04132e-11	0.369529	0.0562474
6:32657644:T:C	2.21237e-06	-0.182912	0.0386463
6:32657654:C:A	0.0314078	0.158064	0.0734544
6:32657710:A:G	0.426558	0.0819058	0.103014
6:32657722:G:A	0.000459392	-0.123597	0.0352794
6:32657731:A:G	0.19273	0.0726214	0.0557535
6:32657817:C:T	0.000474512	-0.123321	0.0352874
6:32657818:A:G	0.566456	0.019258	0.0335927
6:32657844:T:C	0.221715	0.0674101	0.0551646
6:32657849:G:A	2.23784e-06	-0.182859	0.038654
6:32657855:C:A	2.23784e-06	-0.182859	0.038654
6:32657858:G:A	0.573384	0.0189149	0.0335922
6:32657863:A:C	2.23523e-06	-0.182869	0.0386541
6:32657869:TAC:T	1.38399e-06	-0.187712	0.0388855
6:32657870:ACT:A	2.21341e-06	-0.18294	0.0386529
6:32657888:A:G	2.21647e-06	-0.182927	0.0386525
6:32657893:A:T	2.3408e-11	0.376509	0.0563382
6:32657952:T:<INS:ME:ALU>	0.274898	0.0728465	0.0667182
6:32658259:G:A	0.685412	-0.0174494	0.0430755
6:32658335:T:C	0.427197	0.0817895	0.10301
6:32658355:A:G	2.35808e-11	0.376434	0.0563361
6:32658360:T:C	2.36016e-11	0.376425	0.0563358
6:32658366:T:C	0.532091	0.0373761	0.0598193
6:32658375:T:G	0.531499	0.0374356	0.059828
6:32658513:T:C	0.361984	0.0570451	0.0625775
6:32658610:G:T	2.38984e-11	0.376292	0.0563314
6:32658622:AG:A	0.0511512	0.0706448	0.0362242
6:32658624:G:A	0.0580749	-0.0606671	0.032012
6:32658624:G:GA	0.0971108	-0.144573	0.0871431
6:32658655:C:T	0.0687836	-0.154344	0.0848122
6:32658658:A:T	0.0304364	-0.16985	0.0784759
6:32658665:G:A	0.427592	0.0817286	0.103021
6:32658677:T:C	2.70842e-05	-0.162246	0.0386605
6:32658682:TTTTTTA:T	6.91022e-08	0.229178	0.0424916
6:32658683:TTTTTA:T	5.90287e-08	0.22978	0.0423813
6:32658684:TTTTA:T	1.7465e-08	0.23713	0.0420787
6:32658685:TTTA:T	0.0348227	0.0772408	0.0365998
6:32658686:TTA:T	0.636033	0.0159113	0.0336211
6:32658687:TA:T	0.648267	0.0153173	0.033578
6:32658694:T:A	0.815652	-0.0102083	0.043786
6:32658715:T:C	0.655044	0.0149964	0.0335666
6:32658727:G:A	0.565515	0.0352394	0.0613211
6:32658743:TA:T	2.86632e-06	-0.18121	0.0387187
6:32658744:A:T	2.68685e-06	-0.18271	0.0389291
6:32658744:AT:A	2.41099e-11	0.376239	0.0563343
6:32658747:TA:T	2.16612e-05	-0.160196	0.0377195
6:32658748:A:T	2.10278e-05	-0.160439	0.0377176
6:32658750:T:A	2.70485e-06	-0.182688	0.0389357
6:32658750:TA:T	0.476704	0.0456301	0.064122
6:32658763:T:C	2.41228e-11	0.376236	0.0563345
6:32658768:G:A	0.559224	0.0362305	0.0620391
6:32658793:G:A	2.38361e-11	0.376379	0.0563412
6:32658801:A:G	0.610286	0.0171306	0.0336114
6:32658807:C:T	2.38686e-11	0.376367	0.056341
6:32658866:C:T	3.32059e-11	0.372288	0.0561385
6:32658867:A:G	0.881497	-0.00478882	0.0321243
6:32658911:C:T	0.697997	0.0127935	0.0329706
6:32658933:C:G	1.67327e-05	-0.162747	0.0378082
6:32658935:A:G	1.18507e-08	0.245463	0.0430496
6:32659077:C:T	4.19957e-05	0.145848	0.0356056
6:32659087:T:C	4.26712e-05	0.145733	0.0356097
6:32659099:T:C	0.424199	0.0823877	0.103093
6:32659112:C:T	0.784909	-0.0119173	0.0436646
6:32659263:G:C	0.362463	0.0569892	0.0625786
6:32659267:CAA:C	0.371445	0.0558206	0.0624552
6:32659279:T:C	0.902255	-0.00396435	0.0322794
6:32659308:T:C	0.00590424	0.0951558	0.0345638
6:32659314:C:T	3.77754e-06	-0.181309	0.0392167
6:32659315:A:G	0.0667228	0.0653435	0.035638
6:32659319:C:T	0.849495	-0.0061059	0.0321766
6:32659332:G:A	0.847378	0.0173035	0.0899052
6:32659337:T:C	0.706212	-0.0121379	0.0322004
6:32659357:T:C	0.705767	-0.0121569	0.0321997
6:32659419:T:C	0.361957	0.0570481	0.0625773
6:32659435:G:A	0.548057	0.0198482	0.0330433
6:32659502:C:A	1.40845e-11	0.382135	0.0565536
6:32659516:A:T	0.00021705	-0.119791	0.0323909
6:32659520:C:T	0.382556	0.0561083	0.0642562
6:32659527:G:A	0.382556	0.0561083	0.0642562
6:32659535:G:T	0.948013	0.00210292	0.0322522
6:32659536:C:T	0.822255	-0.00983754	0.0437913
6:32659609:T:C	0.000459333	0.213503	0.0609413
6:32659645:A:G	0.000459333	0.213503	0.0609413
6:32659743:G:C	0.919309	-0.00326635	0.0322429
6:32659779:G:T	0.0115208	-0.215554	0.0853177
6:32659788:T:TG	3.97109e-06	-0.180821	0.0391992
6:32659897:T:C	0.821971	-0.00984736	0.043764
6:32659994:C:T	0.918963	-0.00328021	0.0322409
6:32660104:C:T	2.34919e-11	0.376464	0.056336
6:32660115:G:C	2.34919e-11	0.376464	0.056336
6:32660153:T:G	0.917673	-0.00333257	0.0322407
6:32660236:C:CT	0.523311	0.0762438	0.119457
6:32660237:C:T	0.918155	-0.00331328	0.0322434
6:32660262:G:A	0.919258	-0.00326873	0.032246
6:32660300:AAC:A	0.00019027	-0.120812	0.0323756
6:32660311:C:T	0.974645	0.00102346	0.0322018
6:32660337:C:G	0.908521	-0.00370735	0.0322645
6:32660347:G:A	0.908542	-0.00370645	0.0322644
6:32660366:A:G	0.361662	0.0570865	0.0625809
6:32660442:A:AG	0.846599	-0.0062147	0.0321239
6:32660442:A:G	0.925032	-0.00302002	0.0320949
6:32660505:T:C	0.926359	-0.00297826	0.0322228
6:32660574:C:A	0.90923	-0.00368182	0.032294
6:32660582:A:C	0.87892	0.00509041	0.0334152
6:32660586:C:T	0.791232	-0.00856641	0.0323613
6:32660587:A:G	0.791044	-0.00857433	0.0323615
6:32660601:A:G	0.841076	-0.00648449	0.0323387
6:32660612:C:A	0.956217	-0.00177224	0.0322806
6:32660689:A:G	0.84786	-0.00620273	0.0323312
6:32660697:C:A	2.16922e-06	-0.186266	0.0393216
6:32660707:C:T	0.408578	0.0514482	0.062256
6:32660717:G:A	0.740217	-0.0107344	0.0323749
6:32660722:C:T	0.740446	-0.0107236	0.0323721
6:32660741:G:T	0.742426	-0.0106415	0.0323802
6:32660774:C:T	0.715507	-0.0117832	0.0323296
6:32660784:C:G	0.857991	-0.00578272	0.0323181
6:32660808:C:T	0.0630524	-0.290093	0.156063
6:32660866:A:G	2.34742e-11	0.376474	0.0563364
6:32660881:G:T	0.916819	-0.00336689	0.0322369
6:32660901:GAACT:G	0.421237	0.0502619	0.0624933
6:32660993:A:T	0.821855	-0.00985785	0.0437816
6:32661003:C:A	0.966236	0.00136236	0.0321844
6:32661015:T:C	0.956696	-0.00174474	0.0321315
6:32661051:C:A	0.306284	0.0606263	0.0592603
6:32661051:C:CA	0.726078	0.0115108	0.0328555
6:32661080:G:A	9.27442e-06	-0.17358	0.0391526
6:32661135:A:G	0.897447	-0.00415833	0.0322632
6:32661141:C:T	0.89729	-0.00416468	0.0322629
6:32661146:A:C	0.946704	-0.0021645	0.0323803
6:32661204:C:T	0.956279	-0.00177618	0.0323979
6:32661209:T:G	0.956279	-0.00177618	0.0323979
6:32661246:T:A	0.968051	-0.0012962	0.0323622
6:32661293:A:G	0.00067891	-0.110707	0.0325805
6:32661302:T:G	0.711482	0.0122556	0.0331352
6:32661335:A:G	2.7978e-11	0.375448	0.0564004
6:32661432:T:G	2.34652e-11	0.376479	0.0563367
6:32661440:A:T	2.34652e-11	0.376479	0.0563367
6:32661515:A:C	0.39745	0.0532111	0.0628835
6:32661572:C:A	0.861758	-0.00561179	0.0322263
6:32661575:C:T	0.861758	-0.00561179	0.0322263
6:32661615:T:A	0.353892	0.0580936	0.0626638
6:32661641:C:G	0.353892	0.0580936	0.0626638
6:32661646:TAGAAAATCAGCAC:T	0.885778	-0.0046292	0.0322258
6:32661745:AC:A	0.861417	-0.00562616	0.0322286
6:32661746:C:A	0.0164204	-0.159185	0.0663427
6:32661779:T:G	0.0047292	0.0976206	0.0345569
6:32661798:A:G	0.76926	0.0140297	0.0478271
6:32661809:T:C	0.858763	-0.00573579	0.0322327
6:32661840:A:AT	0.904717	0.0062981	0.0526135
6:32661915:C:A	0.847123	0.00644216	0.0334152
6:32661921:ATTTT:A	0.765031	-0.00975122	0.0326258
6:32661933:T:C	0.839802	-0.00658848	0.0325926
6:32661960:A:T	0.862409	-0.00559076	0.0322589
6:32661995:T:C	0.683318	-0.0180708	0.0442978
6:32662024:A:G	0.862583	-0.00558362	0.0322589
6:32662033:A:G	0.97896	-0.00084944	0.0322096
6:32662059:A:G	0.862578	-0.00558382	0.0322589
6:32662076:T:G	2.34476e-11	0.376488	0.0563372
6:32662128:A:G	0.000193477	-0.120977	0.0324563
6:32662222:C:T	0.996191	0.000154256	0.0323115
6:32662239:T:C	0.96933	-0.00124583	0.0324024
6:32662240:G:A	0.96933	-0.00124583	0.0324024
6:32662269:A:C	0.996781	0.000131145	0.0325102
6:32662270:G:A	0.996781	0.000131145	0.0325102
6:32662280:C:A	0.608347	0.0170295	0.0332325
6:32662338:T:A	0.000741849	0.204529	0.0606258
6:32662344:A:G	0.906442	-0.00380335	0.0323615
6:32662357:T:C	2.32687e-11	0.376639	0.0563504
6:32662372:A:G	0.906865	-0.00378739	0.0323726
6:32662389:C:T	0.906961	-0.00378343	0.0323725
6:32662392:G:C	0.906961	-0.00378343	0.0323725
6:32662425:A:G	0.915963	-0.00341747	0.0323869
6:32662433:A:G	0.910233	-0.00364823	0.0323583
6:32662451:C:T	4.84143e-06	-0.180501	0.0394835
6:32662459:A:G	0.963088	-0.00149631	0.0323324
6:32662473:A:C	0.000737391	0.204625	0.0606244
6:32662501:A:T	0.361263	0.0571304	0.062577
6:32662509:A:T	2.16529e-06	-0.183271	0.0386864
6:32662533:T:C	0.917352	-0.00334702	0.0322544
6:32662546:G:C	0.941935	0.00253047	0.0347413
6:32662559:C:A	0.941947	0.00252996	0.0347412
6:32662566:G:C	0.941947	0.00252996	0.0347412
6:32662607:G:A	0.426427	0.0819286	0.103013
6:32662613:A:T	2.34388e-11	0.376493	0.0563374
6:32662676:T:C	0.9151	-0.00343781	0.0322473
6:32662677:G:A	0.915262	-0.00343122	0.0322472
6:32662724:A:C	0.361957	0.0570481	0.0625773
6:32662754:C:T	2.34344e-11	0.376495	0.0563375
6:32662823:C:T	0.824538	-0.00970547	0.043775
6:32662843:G:A	0.885793	-0.00464143	0.0323151
6:32662904:G:C	0.700146	0.0127578	0.0331266
6:32662920:G:A	0.919284	-0.00326727	0.0322419
6:32662921:C:A	0.924281	-0.00416884	0.0438629
6:32662954:T:C	2.34388e-11	0.376493	0.0563374
6:32662985:A:G	0.363828	-0.0607832	0.0669349
6:32662993:TA:T	0.824985	-0.0096803	0.0437749
6:32663004:A:G	0.700465	0.0127433	0.0331257
6:32663073:C:T	0.908166	-0.00372181	0.0322646
6:32663080:A:G	0.908166	-0.00372181	0.0322646
6:32663083:A:G	1.41291e-11	0.382138	0.0565579
6:32663093:T:G	2.34401e-11	0.376509	0.05634
6:32663143:T:C	0.936185	-0.0025857	0.0322949
6:32663151:T:C	0.683476	0.0135258	0.0331739
6:32663156:T:C	2.34344e-11	0.376495	0.0563375
6:32663157:G:A	0.847878	-0.0084081	0.0438318
6:32663203:A:G	0.911907	-0.00356834	0.0322537
6:32663208:A:C	0.818715	0.00800799	0.0349393
6:32663244:CAG:C	0.426427	0.0819286	0.103013
6:32663256:T:C	0.710936	0.0122863	0.0331526
6:32663259:C:T	0.678884	-0.0178314	0.0430725
6:32663260:G:A	0.819239	0.00798454	0.0349397
6:32663289:C:A	0.911787	-0.00357323	0.0322537
6:32663308:T:C	0.426427	0.0819286	0.103013
6:32663340:G:A	0.688501	-0.0173405	0.043255
6:32663355:G:C	0.000419378	0.215469	0.0610813
6:32663360:G:A	0.361957	0.0570481	0.0625773
6:32663391:A:G	0.923924	-0.0030824	0.0322791
6:32663393:T:TG	0.832338	-0.00931012	0.0439771
6:32663397:A:G	0.768549	-0.0130577	0.0443727
6:32663402:AT:A	0.692527	-0.0171031	0.0432522
6:32663403:T:A	0.693403	-0.0170531	0.0432555
6:32663431:T:C	0.426427	0.0819286	0.103013
6:32663439:C:A	3.9658e-06	-0.18083	0.0391987
6:32663442:C:G	0.683223	-0.0175828	0.0430879
6:32663446:G:A	0.818588	0.00801364	0.034939
6:32663447:T:C	0.706212	0.0124926	0.0331416
6:32663448:G:A	0.845783	0.007454	0.0383235
6:32663497:C:T	0.733771	-0.0146528	0.0430823
6:32663578:C:T	0.361957	0.0570481	0.0625773
6:32663579:CT:C	0.362141	0.0570266	0.0625776
6:32663606:G:C	0.70078	0.0127293	0.0331261
6:32663610:C:A	0.91863	-0.00329378	0.0322413
6:32663631:T:C	0.00286483	0.102726	0.0344501
6:32663644:G:A	0.687472	-0.0173234	0.0430622
6:32663677:C:T	0.687485	-0.0173227	0.0430623
6:32663713:A:G	0.82776	-0.00952378	0.0437724
6:32663772:T:G	0.361957	0.0570481	0.0625773
6:32663791:A:G	0.827895	-0.00951578	0.0437703
6:32663798:C:G	2.34168e-11	0.376504	0.056338
6:32663819:C:T	2.34124e-11	0.376507	0.0563381
6:32663870:CA:C	0.426427	0.0819286	0.103013
6:32663873:A:G	0.426427	0.0819286	0.103013
6:32663936:A:C	0.906961	-0.00516055	0.0441553
6:32663954:G:A	0.907658	-0.0051219	0.0441569
6:32663960:G:A	0.907734	-0.00511766	0.044157
6:32663978:C:T	0.907582	-0.00512625	0.0441578
6:32663986:C:G	0.823245	0.00781345	0.0349794
6:32663999:G:C	0.906009	0.00380154	0.0321963
6:32664038:A:G	0.827966	-0.00951174	0.0437702
6:32664119:A:T	2.3408e-11	0.376509	0.0563382
6:32664126:A:G	0.426427	0.0819286	0.103013
6:32664154:C:A	2.3408e-11	0.376509	0.0563382
6:32664241:AG:A	0.987665	-0.000902197	0.0583543
6:32664279:C:T	0.361957	0.0570481	0.0625773
6:32664284:C:G	0.700465	0.0127433	0.0331257
6:32664289:G:T	0.827966	-0.00951174	0.0437702
6:32664356:G:C	2.3408e-11	0.376509	0.0563382
6:32664373:G:T	2.3408e-11	0.376509	0.0563382
6:32664399:G:A	0.827924	-0.00951436	0.0437713
6:32664628:A:G	0.827686	-0.00952882	0.0437765
6:32664635:G:C	0.827663	-0.00953012	0.0437765
6:32664675:A:G	0.818096	0.00803624	0.0349411
6:32664677:T:G	0.362139	0.0570266	0.0625774
6:32664708:T:C	0.827677	-0.00952937	0.0437766
6:32664760:A:G	0.362139	0.0570266	0.0625774
6:32664771:G:A	0.836259	-0.009051	0.0437921
6:32664775:G:C	0.836529	-0.00903595	0.0437925
6:32664791:C:T	0.835837	-0.0090817	0.0438261
6:32664795:C:T	0.835905	-0.00907792	0.0438263
6:32664797:A:G	0.835905	-0.00907792	0.0438263
6:32664990:A:T	0.426427	0.0819286	0.103013
6:32665001:T:A	2.3408e-11	0.376509	0.0563382
6:32665002:C:G	0.827966	-0.00951174	0.0437702
6:32665104:T:A	0.827966	-0.00951175	0.0437703
6:32665125:C:T	0.828413	-0.00948796	0.0437762
6:32665153:G:T	0.828306	-0.00949369	0.043775
6:32665250:C:T	0.827966	-0.00951174	0.0437702
6:32665255:T:A	0.425538	0.0820932	0.103022
6:32665270:C:A	2.3408e-11	0.376509	0.0563382
6:32665311:T:C	3.3611e-05	0.154236	0.0371876
6:32665319:T:G	0.426427	0.0819286	0.103013
6:32665369:A:G	0.827966	-0.00951174	0.0437702
6:32665475:A:C	0.742388	-0.0145194	0.0441731
6:32665490:T:C	0.74172	-0.0145637	0.0441891
6:32665491:T:C	0.741661	-0.0145672	0.0441893
6:32665495:C:A	0.741661	-0.0145672	0.0441893
6:32665504:C:T	0.741661	-0.0145672	0.0441893
6:32665539:T:C	0.744783	-0.0143861	0.0441933
6:32665543:C:CTT	0.744788	-0.0143858	0.0441933
6:32665550:A:C	0.747092	-0.0142488	0.0441857
6:32665556:AAATAT:A	2.35293e-11	0.37647	0.0563387
6:32665597:A:G	0.25139	0.0727191	0.0634005
6:32665615:C:T	0.831315	-0.0093288	0.0437941
6:32665629:G:T	0.83132	-0.00932852	0.043794
6:32665633:A:G	0.831278	-0.00933086	0.043794
6:32665636:C:T	0.831283	-0.00933058	0.0437939
6:32665687:G:T	0.827323	-0.0095487	0.043774
6:32665750:C:T	0.833168	-0.00922245	0.043783
6:32665753:C:T	0.83319	-0.00922122	0.0437829
6:32665758:GGCATGC:G	0.319371	0.0799154	0.0802564
6:32665761:A:T	0.340851	0.0598253	0.0628097
6:32665762:T:TC	0.340467	0.0598748	0.0628117
6:32665763:GC:G	0.335272	0.0605272	0.062817
6:32665764:C:CAG	0.340378	0.0598855	0.0628113
6:32665819:T:C	0.82535	-0.00966043	0.043778
6:32665820:G:A	0.825364	-0.00965959	0.0437776
6:32665826:T:G	0.825302	-0.00966306	0.0437777
6:32665840:T:TC	0.702815	0.0126399	0.0331302
6:32665909:C:A	0.681424	0.0419157	0.102104
6:32665912:C:A	0.426427	0.0819286	0.103013
6:32665913:A:G	0.681816	0.021629	0.0527555
6:32665915:T:C	0.687061	-0.0173474	0.043062
6:32666008:CCTT:C	0.828137	-0.00950227	0.0437708
6:32666019:G:A	0.000218398	-0.133536	0.0361229
6:32666051:C:T	0.828213	-0.00949834	0.0437723
6:32666081:C:A	0.818124	-0.0100675	0.0437799
6:32666132:C:T	0.823925	-0.0098206	0.0441376
6:32666135:T:C	0.823925	-0.0098206	0.0441376
6:32666142:A:G	0.823925	-0.0098206	0.0441376
6:32666156:G:A	3.98139e-06	-0.180798	0.0391987
6:32666173:A:G	9.28753e-11	0.331907	0.051235
6:32666213:G:A	2.23229e-11	0.37709	0.0563666
6:32666222:C:A	2.2282e-11	0.377386	0.0564086
6:32666235:G:A	2.22612e-11	0.377399	0.0564093
6:32666271:T:C	0.82792	-0.00951437	0.0437705
6:32666296:G:A	0.82792	-0.00951437	0.0437705
6:32666348:T:C	0.830875	-0.00935268	0.0437901
6:32666358:C:T	0.000459296	0.213504	0.0609413
6:32666397:C:T	0.700504	0.0127415	0.0331258
6:32666431:C:T	0.82789	-0.00951622	0.043771
6:32666469:A:C	4.18404e-05	0.146145	0.0356707
6:32666471:A:G	0.834951	-0.00912605	0.0438003
6:32666483:C:T	0.830515	-0.00937183	0.0437852
6:32666527:GTATTA:G	0.8283	-0.00949404	0.043775
6:32666559:C:T	2.3408e-11	0.376509	0.0563382
6:32666560:C:G	4.28979e-05	0.145895	0.0356598
6:32666563:T:A	0.830837	-0.00935215	0.0437778
6:32666569:A:G	0.0183664	0.22953	0.0973349
6:32666609:T:C	4.23973e-05	0.146046	0.0356731
6:32666630:A:T	0.830501	-0.00937805	0.0438105
6:32666635:C:T	0.426427	0.0819286	0.103013
6:32666636:G:A	0.830528	-0.00937654	0.0438105
6:32666651:G:T	0.426427	0.0819286	0.103013
6:32666802:C:T	1.50587e-09	0.300416	0.0497071
6:32666863:G:T	0.827966	-0.00951174	0.0437702
6:32666960:T:C	0.0465024	-0.234174	0.117628
6:32667006:CATG:C	1.49746e-09	0.300482	0.0497105
6:32667171:A:T	0.000459296	0.213504	0.0609413
6:32667173:C:T	0.826251	-0.00961142	0.0437853
6:32667175:C:T	0.826251	-0.00961142	0.0437853
6:32667181:T:G	0.826251	-0.00961142	0.0437853
6:32667199:T:C	2.3408e-11	0.376509	0.0563382
6:32667230:G:C	0.000110997	-0.138039	0.0357133
6:32667280:A:G	0.719415	0.0118566	0.0330046
6:32667318:G:T	4.40769e-05	0.145682	0.0356626
6:32667381:G:C	0.813258	-0.010346	0.0437971
6:32667406:G:A	0.935137	0.00331032	0.0406753
6:32667412:G:A	0.683848	-0.0175448	0.0430844
6:32667438:C:A	0.822854	-0.00980554	0.0437992
6:32667450:A:G	0.824305	-0.00972451	0.0438019
6:32667458:C:T	4.3906e-05	0.145742	0.0356694
6:32667473:G:C	0.000765835	0.194978	0.0579455
6:32667480:G:A	0.16563	-0.151652	0.109386
6:32667488:C:A	0.826978	-0.00956871	0.0437769
6:32667511:A:G	0.0040448	-0.256312	0.089163
6:32667545:G:A	0.827899	-0.00951582	0.0437717
6:32667548:C:T	0.471343	0.0240476	0.0333857
6:32667549:A:G	0.551936	0.019845	0.0333607
6:32667556:C:T	0.912465	0.00447327	0.0406919
6:32667573:A:G	0.587074	0.0552966	0.10182
6:32667577:A:G	4.00358e-12	0.376178	0.0542273
6:32667596:G:A	0.118572	0.119256	0.076407
6:32667623:G:A	9.28628e-11	0.326556	0.050409
6:32667638:G:A	1.38338e-09	0.296733	0.0489868
6:32667663:G:C	0.995739	0.000466108	0.0872696
6:32667676:ACT:A	9.89452e-12	0.379572	0.0557536
6:32667734:AT:A	0.578637	0.0184836	0.0332812
6:32667739:T:A	6.27002e-10	0.304238	0.0492016
6:32667762:A:G	0.716746	0.0119721	0.0329983
6:32667793:C:A	0.428046	0.0817091	0.103098
6:32667807:C:T	3.2966e-05	0.14754	0.0355351
6:32667815:T:G	3.2966e-05	0.14754	0.0355351
6:32667829:T:C	3.29694e-05	0.147539	0.0355352
6:32667850:C:G	0.486792	0.0712801	0.102499
6:32667891:A:C	3.89801e-05	0.14601	0.0354958
6:32667912:T:TA	1.70582e-09	0.294843	0.0489479
6:32667937:A:T	1.34006e-09	0.296837	0.0489627
6:32667957:C:T	1.34362e-09	0.296819	0.0489631
6:32667958:A:G	0.712052	0.0121893	0.0330241
6:32667964:G:C	3.07376e-11	0.365581	0.0550326
6:32668026:C:T	0.816636	-0.0101521	0.0437828
6:32668027:A:G	3.5007e-05	0.147075	0.0355409
6:32668031:A:C	0.000178702	-0.133963	0.0357485
6:32668100:G:A	8.181e-08	0.209507	0.0390646
6:32668105:G:A	0.829612	-0.00941982	0.0437726
6:32668111:T:C	0.000550109	-0.155595	0.0450337
6:32668125:G:A	1.3836e-09	0.296576	0.0489611
6:32668171:A:C	3.30787e-05	0.14755	0.0355443
6:32668182:A:G	3.31021e-05	0.147545	0.0355443
6:32668183:C:G	3.31035e-05	0.147544	0.0355443
6:32668255:C:T	3.3537e-05	0.147438	0.0355442
6:32668258:C:T	3.35484e-05	0.147435	0.0355442
6:32668296:T:C	3.38641e-05	0.147348	0.0355415
6:32668323:G:A	0.712395	0.0121637	0.032996
6:32668336:A:C	0.716039	0.0120046	0.0330017
6:32668388:C:T	3.54077e-05	0.147025	0.0355513
6:32668411:G:A	0.936926	-0.00421152	0.0532204
6:32668435:A:AG	9.97982e-11	0.325632	0.0503509
6:32668439:A:C	0.053752	0.0699887	0.0362856
6:32668551:GTA:G	3.42434e-05	0.14724	0.0355373
6:32668663:G:A	0.00119979	0.19636	0.0606251
6:32668705:A:T	0.716683	0.0119749	0.0329983
6:32668729:C:G	1.48213e-05	0.15481	0.035742
6:32668773:C:CT	5.32201e-12	0.394458	0.0571951
6:32668804:C:T	1.48361e-05	0.154804	0.0357423
6:32668814:A:C	0.771136	0.0258268	0.0887858
6:32668819:A:C	3.43056e-05	0.14723	0.0355386
6:32668831:T:C	0.771136	0.0258268	0.0887858
6:32668886:C:G	2.06068e-06	-0.188206	0.0396442
6:32668898:T:C	3.42856e-05	0.14723	0.0355375
6:32668946:C:T	0.000681947	0.206651	0.0608382
6:32668978:C:T	0.0952635	0.156868	0.094031
6:32669013:T:C	0.426427	0.0819286	0.103013
6:32669113:T:C	0.828149	-0.00950179	0.0437716
6:32669127:AT:A	0.000167151	-0.134785	0.0358082
6:32669128:T:A	0.000109419	-0.138824	0.0358839
6:32669132:C:T	0.759612	0.0101155	0.0330584
6:32669137:T:C	2.7287e-05	0.155139	0.0369819
6:32669378:AAG:A	2.7287e-05	0.155139	0.0369819
6:32669425:A:T	3.42342e-05	0.147241	0.035537
6:32669454:A:C	0.426427	0.0819286	0.103013
6:32669528:T:A	1.1386e-05	0.157383	0.0358583
6:32669552:C:G	1.48122e-05	0.154812	0.0357412
6:32669556:A:ATGTAATGT	2.26914e-05	0.151915	0.0358577
6:32669568:A:C	3.4252e-05	0.147239	0.0355376
6:32669761:C:G	0.426427	0.0819286	0.103013
6:32669790:A:AC	3.34168e-05	0.148305	0.0357462
6:32669817:T:C	1.57626e-05	0.160918	0.037269
6:32669833:G:A	0.877962	-0.00690637	0.0449769
6:32669837:T:C	1.85233e-05	0.154234	0.0360193
6:32669838:G:T	1.85231e-05	0.154234	0.0360193
6:32669878:T:C	2.48136e-05	0.14951	0.0354584
6:32669883:A:G	3.01314e-05	0.148495	0.0355891
6:32669926:C:G	0.000141739	-0.136314	0.0358238
6:32669945:C:T	1.61721e-06	-0.190151	0.0396463
6:32670110:T:C	3.42383e-05	0.147246	0.0355387
6:32670136:T:C	0.00481449	0.0974102	0.0345525
6:32670145:G:A	3.42424e-05	0.147246	0.0355387
6:32670151:T:C	0.827503	-0.00953869	0.0437745
6:32670157:G:T	4.20215e-05	0.145538	0.035531
6:32670170:T:C	0.233936	0.0766968	0.0644359
6:32670170:T:TGCGCATGCAC	1.27702e-05	0.156047	0.0357577
6:32670171:G:GCGCA	1.19318e-05	0.156666	0.035778
6:32670172:T:C	5.19026e-06	0.166973	0.0366414
6:32670173:G:A	0.00102627	0.322	0.0980743
6:32670175:G:GCA	4.28439e-06	0.165301	0.0359579
6:32670177:G:A	7.32447e-06	0.16586	0.0369889
6:32670178:T:C	5.42013e-06	0.167157	0.0367553
6:32670184:T:C	0.702182	-0.0489373	0.127982
6:32670196:C:T	0.000179742	0.132697	0.0354245
6:32670368:A:G	2.72869e-05	0.15514	0.0369821
6:32670414:C:T	2.7287e-05	0.155139	0.0369819
6:32670548:G:A	0.429062	0.0814647	0.103016
6:32670833:G:A	0.804259	-0.0108485	0.0437721
6:32670874:C:A	3.42342e-05	0.147241	0.035537
6:32670912:T:C	0.426427	0.0819286	0.103013
6:32670956:C:T	0.425328	0.0454374	0.0569954
6:32671014:C:A	0.000170253	-0.134594	0.0358011
6:32671044:G:T	0.000170253	-0.134594	0.0358011
6:32671057:G:A	0.426427	0.0819286	0.103013
6:32671086:C:T	0.426427	0.0819286	0.103013
6:32671140:G:A	3.42342e-05	0.147241	0.035537
6:32671206:G:C	3.42342e-05	0.147241	0.035537
6:32671207:T:G	0.00119885	0.19638	0.0606269
6:32671332:G:C	0.426427	0.0819286	0.103013
6:32671372:G:A	5.05962e-12	0.395129	0.0572327
6:32671391:C:T	3.50473e-11	0.364174	0.054981
6:32671508:C:T	3.42342e-05	0.147241	0.035537
6:32671601:G:T	2.7287e-05	0.155139	0.0369819
6:32671765:A:G	0.716548	0.0119809	0.0329984
6:32671800:T:G	0.00119087	0.196507	0.0606306
6:32671811:G:A	0.426427	0.0819286	0.103013
6:32671841:C:G	0.000129317	0.142575	0.0372476
6:32671843:A:C	0.000133524	0.142242	0.0372374
6:32671845:A:C	0.000536802	-0.15599	0.0450618
6:32671848:C:T	0.000129742	0.142543	0.0372471
6:32671869:C:CT	0.0267654	0.104973	0.0473933
6:32671869:C:T	0.000134592	0.142194	0.0372439
6:32671879:A:G	0.303047	0.0471884	0.0458175
6:32671885:T:TAAAA	4.00862e-06	0.281318	0.061011
6:32671908:G:T	1.40104e-05	0.155685	0.0358415
6:32671930:C:T	1.1843e-05	0.157995	0.0360681
6:32671937:C:T	0.318914	0.109787	0.110151
6:32671939:T:A	1.17144e-05	0.158087	0.0360695
6:32672039:T:C	0.00902802	0.0901943	0.0345441
6:32672043:G:T	0.00120002	0.196358	0.0606255
6:32672044:TC:T	0.55216	0.0957756	0.161095
6:32672135:C:T	2.72649e-05	0.155148	0.0369823
6:32672234:A:AAC	1.4604e-05	0.154997	0.0357582
6:32672235:A:AC	1.4604e-05	0.154997	0.0357582
6:32672246:A:C	6.47943e-05	0.143127	0.0358298
6:32672281:CTT:C	1.44794e-06	-0.19096	0.0396323
6:32672347:AAT:A	1.48046e-05	0.154813	0.0357407
6:32672361:A:G	2.72649e-05	0.155148	0.0369823
6:32672430:A:G	1.48046e-05	0.154813	0.0357407
6:32672439:T:C	0.00120002	0.196358	0.0606255
6:32672463:CA:C	0.00907751	0.0900964	0.0345313
6:32672491:G:A	2.01373e-05	0.152573	0.035787
6:32672494:G:A	2.01373e-05	0.152573	0.035787
6:32672523:C:T	2.01084e-05	0.152582	0.0357865
6:32672529:C:T	2.01084e-05	0.152582	0.0357865
6:32672654:G:T	4.74475e-05	0.14588	0.0358617
6:32672659:C:T	4.74475e-05	0.14588	0.0358617
6:32672903:G:A	2.78399e-05	0.155034	0.036997
6:32672913:T:A	1.51261e-05	0.154696	0.0357527
6:32673052:G:T	1.48046e-05	0.154813	0.0357407
6:32673055:G:A	3.5045e-11	0.364175	0.0549811
6:32673077:G:A	1.48046e-05	0.154813	0.0357407
6:32673099:T:A	0.426644	0.0818902	0.103013
6:32673174:C:T	1.48159e-05	0.154807	0.0357406
6:32673223:C:G	1.40241e-06	-0.191371	0.0396652
6:32673230:C:T	0.313218	0.0580782	0.057589
6:32673233:A:G	1.39334e-06	-0.191431	0.0396669
6:32673269:G:A	1.4246e-05	0.15648	0.0360549
6:32673272:C:T	1.4246e-05	0.15648	0.0360549
6:32673277:C:G	0.799421	-0.0112909	0.0444355
6:32673361:G:A	2.26986e-06	-0.193726	0.0409761
6:32673385:C:G	0.426644	0.0818902	0.103013
6:32673424:C:T	1.46652e-05	0.154912	0.0357462
6:32673425:A:T	1.49683e-06	-0.190692	0.0396312
6:32673446:C:T	1.46227e-05	0.154942	0.0357479
6:32673479:G:C	1.30277e-05	0.155971	0.0357762
6:32673569:A:G	2.66525e-05	0.155397	0.0369964
6:32673574:A:T	0.426505	0.0819148	0.103013
6:32673635:TG:T	1.43644e-05	0.155166	0.0357672
6:32673714:T:C	0.000269763	0.134766	0.0369959
6:32673719:C:G	1.44766e-09	0.374701	0.0619332
6:32673726:A:G	0.00025674	0.135301	0.0370135
6:32673729:T:C	0.865874	0.0111994	0.0663069
6:32673742:A:AG	0.000251143	0.135538	0.0370212
6:32673749:C:T	0.000250464	0.135564	0.0370213
6:32673754:C:A	1.49677e-06	-0.190685	0.0396297
6:32673761:C:T	9.80861e-10	0.38099	0.0623297
6:32673778:T:G	0.000236142	0.136059	0.0370042
6:32673788:C:T	0.607607	-0.0169815	0.0330706
6:32673811:G:T	2.43959e-11	0.368829	0.0552391
6:32673847:A:C	0.98316	0.00258222	0.122339
6:32673856:T:C	0.579919	-0.0626274	0.113147
6:32673893:C:A	0.00120047	0.196354	0.0606262
6:32673894:C:T	3.58702e-09	0.197526	0.0334665
6:32673899:C:T	8.25527e-07	-0.192466	0.0390459
6:32673920:C:T	1.37082e-05	0.155605	0.0357838
6:32673921:A:G	1.37199e-05	0.155599	0.0357839
6:32673931:A:G	0.426427	0.0819286	0.103013
6:32673965:G:A	0.839823	-0.00886683	0.0438693
6:32673968:C:G	0.868348	0.0109986	0.0663537
6:32673986:C:T	1.35631e-05	0.155697	0.0357856
6:32674025:A:AG	0.706818	-0.0123245	0.0327663
6:32674027:C:CG	0.66001	-0.0144763	0.0329082
6:32674027:C:G	0.0848526	0.0625294	0.0362868
6:32674030:C:A	0.838495	-0.00895339	0.0439282
6:32674031:C:A	0.838477	-0.00895445	0.0439285
6:32674045:AG:A	0.899096	0.00516904	0.040764
6:32674058:A:G	0.893103	0.00548081	0.0407862
6:32674059:A:G	0.0887268	0.0616746	0.0362333
6:32674083:G:A	0.894393	0.00541401	0.0407843
6:32674086:G:A	1.44345e-06	-0.191018	0.0396393
6:32674130:G:A	1.41081e-05	0.155466	0.0358037
6:32674136:A:G	1.4969e-06	-0.190691	0.039631
6:32674159:C:G	1.40934e-05	0.155476	0.0358041
6:32674166:A:T	3.30675e-11	0.365163	0.0550589
6:32674178:C:T	3.29114e-11	0.365278	0.0550705
6:32674192:A:G	3.30992e-11	0.365664	0.0551356
6:32674194:A:G	3.3091e-11	0.365665	0.0551355
6:32674225:T:C	0.836227	-0.00902405	0.0436531
6:32674240:C:T	0.418676	0.0464025	0.0573777
6:32674252:G:A	0.83604	-0.00903445	0.0436527
6:32674277:G:A	0.799568	-0.00890543	0.0350736
6:32674286:GA:G	1.66332e-08	0.231986	0.0411045
6:32674287:A:G	0.928423	0.00364329	0.0405582
6:32674296:A:G	0.426814	0.0454785	0.0572305
6:32674298:T:C	0.00903934	0.0901475	0.0345318
6:32674313:C:T	8.26598e-07	-0.19245	0.0390445
6:32674318:G:A	0.816085	0.00773116	0.0332404
6:32674343:G:A	0.817109	0.00768665	0.0332374
6:32674380:G:T	1.05709e-06	-0.190722	0.0390768
6:32674385:T:C	1.05082e-06	-0.190779	0.039079
6:32674396:A:G	0.912478	0.00447247	0.040691
6:32674400:T:C	1.05153e-06	-0.190774	0.039079
6:32674440:T:C	0.425271	0.0454432	0.0569957
6:32674442:G:C	0.425271	0.0454432	0.0569957
6:32674529:G:C	0.828219	-0.00949989	0.0437811
6:32674558:T:C	0.395505	0.0484101	0.0569748
6:32674564:A:T	0.000509442	-0.112448	0.0323522
6:32674573:T:C	0.00050945	-0.112448	0.0323521
6:32674617:G:A	0.425328	0.0454374	0.0569954
6:32674649:A:G	0.000444504	-0.113497	0.0323154
6:32674700:G:A	0.000416201	-0.114125	0.0323337
6:32674725:A:G	0.59948	0.0287304	0.0547092
6:32674834:C:CA	8.10563e-05	-0.139835	0.0354798
6:32674835:C:A	0.000137889	-0.135672	0.0355914
6:32674837:CGG:C	0.000314107	-0.116637	0.0323687
6:32674838:G:C	0.676553	0.0138396	0.0331749
6:32674838:GGCA:G	8.09257e-05	-0.13985	0.0354802
6:32674839:G:C	0.000439021	-0.113655	0.0323302
6:32674841:A:G	8.10563e-05	-0.139835	0.0354798
6:32674865:A:T	1.62601e-06	-0.189873	0.0395974
6:32674869:C:T	7.26624e-05	-0.140832	0.0354973
6:32674903:T:C	7.6761e-05	-0.140346	0.0354922
6:32674952:T:C	0.756661	0.010232	0.0330204
6:32675002:T:C	0.000152091	-0.135947	0.0358922
6:32675009:GT:G	0.000134783	-0.136677	0.0358022
6:32675032:C:T	0.000131308	-0.13689	0.0357976
6:32675067:T:C	0.000146565	-0.123793	0.0326044
6:32675130:A:G	1.49649e-06	-0.190694	0.0396313
6:32675147:C:T	0.000133351	-0.136786	0.0358061
6:32675161:G:T	0.813689	-0.0103181	0.0437818
6:32675171:C:T	0.000133331	-0.136792	0.0358074
6:32675207:C:T	0.000133426	-0.136785	0.0358072
6:32675233:G:A	0.93278	-0.003382	0.0400961
6:32675237:G:T	0.000422933	-0.113942	0.0323208
6:32675242:T:C	0.000135972	-0.136606	0.0358039
6:32675266:C:T	0.000135972	-0.136606	0.0358039
6:32675312:T:C	0.000127454	-0.137206	0.0358116
6:32675313:G:A	0.000127454	-0.137206	0.0358116
6:32675378:C:G	0.910261	0.00458759	0.040703
6:32675399:T:C	0.000140974	-0.136504	0.0358613
6:32675407:T:C	0.930936	-0.00347595	0.0401067
6:32675416:C:T	0.000141092	-0.136504	0.0358633
6:32675424:A:C	0.000141092	-0.136504	0.0358633
6:32675430:C:T	0.930936	-0.00347595	0.0401067
6:32675449:T:C	0.000144033	-0.136201	0.0358317
6:32675497:T:C	0.000133543	-0.136758	0.0358021
6:32675511:C:G	0.000133543	-0.136758	0.0358021
6:32675523:G:C	0.426427	0.0819286	0.103013
6:32675581:A:T	0.313194	0.0580809	0.057589
6:32675592:A:G	0.912401	0.00447636	0.0406903
6:32675634:C:G	0.426427	0.0819286	0.103013
6:32675691:G:A	0.000141625	-0.136333	0.035827
6:32675709:A:C	0.000139407	-0.136594	0.0358588
6:32675733:A:G	0.000145757	-0.136181	0.0358542
6:32675750:G:C	0.000425698	-0.114072	0.0323736
6:32675751:T:C	0.000137667	-0.136913	0.0359134
6:32675760:A:G	0.000137667	-0.136913	0.0359134
6:32675767:C:T	0.94963	-0.00253308	0.0400981
6:32675789:G:A	0.000425655	-0.114074	0.0323738
6:32675814:A:G	0.00012156	-0.137818	0.0358624
6:32675815:C:T	0.00012156	-0.137818	0.0358624
6:32675829:A:G	0.00042735	-0.113974	0.0323552
6:32675900:A:G	0.000131543	-0.137118	0.0358616
6:32675901:C:T	0.000130815	-0.137166	0.0358611
6:32675902:T:G	0.449798	0.0250348	0.0331257
6:32675929:C:T	0.000131632	-0.137119	0.0358632
6:32675951:A:T	0.839131	-0.00888619	0.0437732
6:32675994:C:T	0.000118107	-0.137858	0.0358072
6:32676017:T:C	0.000437214	-0.113596	0.0323035
6:32676040:C:T	0.000133423	-0.136623	0.0357647
6:32676043:C:T	0.000133349	-0.136628	0.0357648
6:32676048:G:A	0.95716	-0.00215376	0.0400941
6:32676075:A:G	0.000151733	-0.135472	0.0357613
6:32676125:C:T	0.000150508	-0.135796	0.035828
6:32676131:T:C	0.000149014	-0.135883	0.0358274
6:32676139:T:A	0.000491756	-0.112602	0.0323085
6:32676159:C:G	0.426427	0.0819286	0.103013
6:32676246:C:T	0.946113	-0.00270946	0.0400877
6:32676251:C:A	0.469424	0.0239196	0.0330648
6:32676299:T:C	0.000124218	-0.138003	0.0359602
6:32676353:A:G	0.945915	-0.00271977	0.0400922
6:32676355:C:T	0.945915	-0.00271977	0.0400922
6:32676393:C:G	0.000113551	-0.138356	0.0358469
6:32676398:T:C	0.000113551	-0.138356	0.0358469
6:32676425:C:T	0.000116635	-0.138021	0.0358209
6:32676444:C:T	0.902479	-0.00539319	0.0440151
6:32676445:T:G	0.98416	0.000800002	0.0402942
6:32676484:C:A	8.52257e-05	-0.141212	0.0359391
6:32676486:A:C	0.886836	-0.00626641	0.0440337
6:32676488:A:C	8.52131e-05	-0.141214	0.0359392
6:32676525:T:G	0.860955	0.00718185	0.0410019
6:32676530:C:T	0.996223	-0.000191182	0.0403816
6:32676547:G:A	4.01714e-05	-0.180137	0.0438663
6:32676558:C:<CN0>	0.777116	-0.00953795	0.0336935
6:32676681:T:TTTTG	0.0491141	0.106429	0.0540908
6:32676988:T:G	0.00667368	0.129156	0.0476115
6:32677016:C:T	0.484714	-0.0271424	0.0388447
6:32677088:C:T	0.946119	-0.00270918	0.0400876
6:32677124:T:A	0.000134452	-0.136697	0.0358019
6:32677129:A:T	0.000134452	-0.136697	0.0358019
6:32677199:C:T	0.000444609	-0.113494	0.0323154
6:32677315:T:C	0.000110637	-0.138642	0.0358619
6:32677321:A:C	0.000110664	-0.138641	0.0358621
6:32677341:AC:A	0.000110649	-0.138641	0.035862
6:32677353:G:A	0.000133358	-0.13683	0.0358179
6:32677418:A:G	0.494329	-0.0455275	0.0666154
6:32677427:G:T	0.946123	-0.00270896	0.0400876
6:32677447:G:C	0.0230523	0.219724	0.0966854
6:32677453:C:T	0.000100076	-0.139508	0.0358595
6:32677454:T:C	0.000100076	-0.139508	0.0358595
6:32677522:A:AC	0.00013149	-0.137026	0.0358363
6:32677525:T:TG	8.85088e-05	-0.142441	0.0363361
6:32677526:T:C	9.54096e-05	-0.142744	0.0365824
6:32677531:TTTA:T	3.14789e-05	-0.151085	0.0362968
6:32677534:A:C	0.0129314	-0.0849472	0.034175
6:32677547:CT:C	0.000249514	-0.130734	0.0356927
6:32677548:TTTTCC:T	0.000144265	-0.133381	0.0350934
6:32677549:T:C	5.52011e-05	-0.152387	0.0377903
6:32677550:TTC:T	0.000758655	-0.117403	0.034864
6:32677553:C:T	0.667258	0.01885	0.0438459
6:32677554:TTC:T	0.120748	0.145156	0.0935498
6:32677555:TC:T	0.264388	0.117182	0.104994
6:32677557:TTTA:T	0.000355917	-0.130371	0.0365106
6:32677560:A:C	0.097926	0.0590794	0.0356977
6:32677565:TCTCTCTC:T	0.721004	-0.0165727	0.0464068
6:32677569:TCTC:T	0.630513	-0.0245395	0.0510172
6:32677571:TC:T	0.452874	-0.0398542	0.0530942
6:32677572:C:T	0.0909531	-0.0709612	0.0419792
6:32677573:TC:T	0.696662	-0.0199287	0.0511216
6:32677574:C:T	0.771191	-0.0118387	0.0407084
6:32677577:T:TC	0.834287	-0.0161786	0.0773335
6:32677578:T:C	6.66007e-06	-0.197725	0.0438972
6:32677582:T:C	0.588862	-0.0822892	0.15225
6:32677582:TTC:T	0.352613	0.0610111	0.0656364
6:32677589:TC:T	0.00374785	-0.1017	0.0350854
6:32677592:CT:C	4.8473e-05	-0.159933	0.0393645
6:32677593:TCTC:T	0.00402453	-0.110572	0.0384433
6:32677608:TTC:T	0.222462	-0.043398	0.0355719
6:32677610:CTCTTTCTTT:C	0.00595378	0.153183	0.0556963
6:32677612:C:T	0.968534	-0.00330057	0.0836706
6:32677615:T:C	0.000753057	0.193625	0.0574642
6:32677623:C:T	0.221398	0.0464722	0.0380042
6:32677632:C:T	0.133072	-0.0839558	0.0558923
6:32677637:T:TCTC	0.000351736	-0.126868	0.0354987
6:32677639:C:T	0.699669	-0.0216383	0.0560916
6:32677643:C:CT	0.00155276	-0.104195	0.0329247
6:32677647:C:T	0.00190654	-0.104115	0.0335378
6:32677651:C:T	0.0004054	-0.114528	0.0323841
6:32677655:C:T	0.000400548	-0.114632	0.0323845
6:32677669:C:T	0.000674038	-0.110026	0.0323614
6:32677690:T:G	0.000142212	-0.136253	0.0358155
6:32677751:T:C	0.000134403	-0.136705	0.0358032
6:32677761:A:G	0.000134403	-0.136705	0.0358032
6:32677818:T:A	0.827966	-0.00951174	0.0437702
6:32677890:CTGTT:C	0.000157274	-0.135705	0.0359076
6:32677898:T:C	0.000134452	-0.136697	0.0358019
6:32677927:C:A	0.945159	-0.0027576	0.0400889
6:32677938:T:C	0.00044309	-0.113527	0.0323164
6:32677968:C:A	0.000136958	-0.136615	0.0358231
6:32677969:A:G	0.000136958	-0.136615	0.0358231
6:32678002:C:T	0.000134005	-0.136732	0.0358034
6:32678021:T:C	0.31394	0.0580545	0.0576516
6:32678087:T:A	0.916303	0.00427702	0.0406981
6:32678131:A:G	0.000440144	-0.113624	0.0323276
6:32678135:A:C	0.942249	-0.00290462	0.040095
6:32678136:C:T	0.000439393	-0.113638	0.0323274
6:32678162:T:A	0.000134452	-0.136697	0.0358019
6:32678206:G:A	0.00907373	0.0901038	0.0345323
6:32678234:G:A	0.000131012	-0.136957	0.0358101
6:32678246:T:C	0.000135633	-0.136698	0.0358224
6:32678260:T:A	0.753259	0.0103802	0.0330216
6:32678265:A:G	0.000136623	-0.136576	0.0358073
6:32678306:C:T	0.00013919	-0.136524	0.0358367
6:32678309:C:T	0.000139329	-0.136517	0.0358374
6:32678323:G:C	0.920359	0.00406977	0.0407052
6:32678388:T:C	0.000133738	-0.136752	0.0358039
6:32678424:G:A	0.929418	-0.00317559	0.0358511
6:32678425:T:A	0.000133738	-0.136752	0.0358039
6:32678491:T:C	0.426427	0.0819286	0.103013
6:32678502:A:G	0.000138153	-0.136539	0.0358234
6:32678509:A:G	0.000138153	-0.136539	0.0358234
6:32678607:G:A	0.000134172	-0.136725	0.0358043
6:32678634:T:C	0.000134452	-0.136697	0.0358019
6:32678644:TA:T	0.000134452	-0.136697	0.0358019
6:32678740:A:G	0.000134452	-0.136697	0.0358019
6:32678773:A:C	4.15389e-05	-0.180107	0.0439419
6:32678789:T:C	0.000128166	-0.137144	0.0358082
6:32678795:T:A	0.000128166	-0.137144	0.0358082
6:32678847:T:G	0.94621	-0.00270462	0.0400878
6:32678867:G:A	0.000451941	-0.113367	0.0323191
6:32678877:T:C	0.000136682	-0.136593	0.0358126
6:32678894:T:A	0.000136682	-0.136593	0.0358126
6:32679047:G:A	0.000161993	-0.135059	0.0358065
6:32679053:T:A	0.827819	-0.00952002	0.0437704
6:32679059:T:A	0.000161993	-0.135059	0.0358065
6:32679068:T:C	0.000161993	-0.135059	0.0358065
6:32679183:T:A	0.864052	0.00697524	0.0407387
6:32679185:T:A	0.864031	0.00697632	0.0407388
6:32679188:C:T	0.00010575	-0.139057	0.0358672
6:32679202:A:T	0.000105801	-0.139053	0.0358671
6:32679204:T:C	0.000105801	-0.139053	0.0358671
6:32679216:G:A	0.000105801	-0.139053	0.0358671
6:32679236:G:A	0.000135126	-0.136658	0.0358032
6:32679275:T:A	0.497244	-0.0451592	0.0665248
6:32679283:C:T	0.000147795	-0.136157	0.0358803
6:32679301:A:C	0.000150831	-0.136031	0.0358951
6:32679303:AT:A	0.000137873	-0.136564	0.0358253
6:32679311:A:G	0.000150804	-0.136034	0.0358953
6:32679326:C:T	0.00119391	0.196498	0.0606415
6:32679345:A:T	0.00077513	-0.108715	0.032341
6:32679346:G:A	0.000133083	-0.136827	0.0358122
6:32679459:T:A	0.946123	-0.00270896	0.0400876
6:32679489:A:C	0.000137926	-0.136572	0.0358282
6:32679518:A:G	0.000134452	-0.136697	0.0358019
6:32679591:G:C	0.000134452	-0.136697	0.0358019
6:32679608:C:A	0.000134452	-0.136697	0.0358019
6:32679722:C:G	0.000137985	-0.136554	0.0358246
6:32679743:A:AG	0.00013823	-0.136538	0.0358243
6:32679758:G:A	0.000118655	-0.137929	0.035836
6:32679779:A:T	0.00013231	-0.136875	0.0358112
6:32679854:ACTTAG:A	2.20111e-11	0.370366	0.0553444
6:32679889:C:CA	0.90639	0.00479062	0.040739
6:32679914:T:C	0.905546	0.00483463	0.0407439
6:32679917:A:T	0.0398836	-0.250164	0.121737
6:32679992:C:T	2.31687e-11	0.380019	0.0568507
6:32680122:G:A	0.98827	0.000508161	0.0345653
6:32680124:T:C	7.40781e-05	-0.141736	0.0357666
6:32680172:T:C	7.54209e-05	-0.141723	0.0358022
6:32680173:G:A	7.54209e-05	-0.141723	0.0358022
6:32680199:G:A	7.50149e-05	-0.141764	0.035801
6:32680227:C:T	7.33216e-05	-0.142116	0.0358405
6:32680247:G:A	7.50558e-05	-0.141754	0.0357995
6:32680251:C:CAGAA	0.000315819	-0.116469	0.0323348
6:32680283:A:G	7.26629e-05	-0.141916	0.0357705
6:32680288:G:A	7.26479e-05	-0.141917	0.0357705
6:32680299:G:A	0.426427	0.0819286	0.103013
6:32680350:T:C	0.958854	-0.002072	0.0401611
6:32680376:G:T	0.958996	-0.00206498	0.0401645
6:32680379:T:C	0.000296681	-0.116418	0.0321759
6:32680423:G:A	0.00052905	-0.111605	0.0322037
6:32680441:T:G	0.000528794	-0.111609	0.0322036
6:32680532:T:C	7.03844e-05	-0.142101	0.035749
6:32680537:T:C	7.40977e-05	-0.1417	0.0357581
6:32680558:C:A	5.30334e-07	-0.199245	0.0397298
6:32680562:C:T	0.89872	0.00518841	0.0407642
6:32680563:G:A	7.40418e-05	-0.141706	0.035758
6:32680576:T:G	1.44624e-11	0.365103	0.0540637
6:32680696:G:A	7.69249e-05	-0.14139	0.0357606
6:32680697:C:T	7.67295e-05	-0.141418	0.0357623
6:32680725:T:C	7.68848e-05	-0.141393	0.0357602
6:32680727:A:C	7.7121e-05	-0.141363	0.0357592
6:32680861:T:TAA	7.83627e-05	-0.141312	0.035781
6:32680862:C:CAT	7.83627e-05	-0.141312	0.035781
6:32680862:C:T	7.82546e-05	-0.141213	0.0357529
6:32681272:A:G	6.4568e-14	0.440695	0.0587714
6:32681343:G:C	6.45838e-14	0.440694	0.0587714
6:32681645:T:A	9.5578e-05	-0.139355	0.0357178
6:32681833:G:T	8.33144e-05	-0.141303	0.0359124
6:32681852:T:TA	0.639901	0.0185235	0.0395939
6:32681927:C:T	0.582689	-0.0366919	0.066778
6:32681928:G:T	6.50004e-05	-0.143344	0.035891
6:32681931:A:AT	6.93804e-05	-0.142844	0.0359049
6:32681932:A:AT	6.87141e-05	-0.142931	0.035906
6:32681932:A:T	6.94232e-05	-0.142839	0.035905
6:32682113:T:TTC	1.35207e-06	-0.177634	0.0367624
6:32682114:A:T	1.23947e-06	-0.178242	0.0367568
6:32682135:C:T	0.000420674	0.224394	0.0636262
6:32682510:GTT:G	0.325391	-0.0329396	0.0334942
6:32682590:G:A	5.62757e-07	-0.368703	0.0736878
6:32682664:C:T	0.161807	0.048944	0.0349845
6:32682928:C:T	0.333824	-0.0848011	0.0877458
6:32682967:CA:C	0.0158213	-0.120822	0.050071
6:32682985:A:T	0.280615	0.0584733	0.0541952
6:32683010:C:CG	0.0242731	0.0759447	0.0337116
6:32683010:C:T	0.192552	0.057409	0.0440568
6:32683011:A:G	0.0213523	0.0780127	0.0338936
6:32683012:G:A	0.0208461	0.0783069	0.0338879
6:32683018:T:C	4.23141e-08	0.294149	0.053668
6:32683055:C:T	0.585134	0.022505	0.0412255
6:32683112:G:A	0.0198813	-0.0777765	0.0334008
6:32683121:G:A	0.002895	-0.0981611	0.0329547
6:32683240:A:G	0.00444931	0.0933744	0.0328273
6:32683247:A:G	0.218735	0.042158	0.0342776
6:32683251:A:G	0.217655	0.0422229	0.0342499
6:32683255:A:AG	0.00286669	0.0983932	0.0329992
6:32683255:A:G	0.369699	0.0306729	0.0341935
6:32683259:G:A	0.263985	0.0618034	0.0553288
6:32683263:G:A	0.287963	-0.0634962	0.0597555
6:32683267:AAG:A	0.526762	-0.028187	0.0445322
6:32683267:A:G	0.0492302	0.119165	0.0605948
6:32683269:G:A	0.0953241	0.0944098	0.056602
6:32683275:AAG:A	0.223984	-0.0651047	0.0535399
6:32683279:A:AG	1.08235e-08	0.307904	0.0538549
6:32683282:A:AG	1.7803e-05	0.20251	0.0471963
6:32683283:A:AG	2.04949e-05	0.200942	0.0471758
6:32683283:A:G	4.34895e-05	0.168053	0.0411076
6:32683285:G:A	0.680947	-0.046715	0.113614
6:32683285:GAA:G	0.021633	0.0785022	0.0341797
6:32683286:A:AG	9.53912e-05	0.152288	0.039028
6:32683287:A:G	1.7841e-06	0.187456	0.0392458
6:32683289:A:AG	5.95587e-05	0.146695	0.0365408
6:32683289:A:G	0.984624	0.000896564	0.0465214
6:32683293:A:G	0.58525	0.0325304	0.0596087
6:32683295:GAA:G	5.75013e-06	0.17291	0.0381247
6:32683297:A:G	0.915413	0.00796622	0.0750017
6:32683298:AG:A	7.87833e-06	0.191957	0.0429582
6:32683299:G:GAA	6.18338e-06	0.168974	0.0373834
6:32683306:A:G	3.53006e-09	0.323765	0.0548305
6:32683309:G:C	1.24345e-06	0.183318	0.0378086
6:32683309:G:GAAAGAAAC	3.02679e-05	0.14975	0.035899
6:32683316:G:A	0.693661	0.070968	0.180171
6:32683382:C:T	0.836663	-0.0080778	0.0391815
6:32683552:A:G	0.0264789	0.10166	0.0458109
6:32683564:A:T	0.140764	-0.0670623	0.0455292
6:32683586:A:G	0.482214	0.0382558	0.0544375
6:32683645:A:G	0.792542	-0.00869099	0.0330441
6:32683653:G:A	0.836637	-0.0114907	0.0557269
6:32683666:G:A	0.211153	-0.0558251	0.0446457
6:32683691:A:C	0.18257	0.0431455	0.03237
6:32683708:A:G	0.634453	-0.015712	0.0330453
6:32683713:C:G	0.634416	-0.015713	0.0330438
6:32683744:T:A	0.225695	-0.0540658	0.0446264
6:32683750:T:C	0.627725	-0.016019	0.0330336
6:32683763:G:A	0.604213	0.0205622	0.0396685
6:32683820:C:T	0.150064	-0.0650539	0.0451982
6:32684029:C:G	0.209519	0.0404539	0.0322371
6:32684105:C:T	0.665165	0.0170801	0.0394649
6:32684272:T:A	0.744875	0.0128774	0.0395736
6:32684513:G:A	0.293983	0.0341154	0.0325088
6:32684514:C:G	0.0106972	0.110372	0.0432418
6:32684629:A:G	0.573429	-0.0454906	0.080799
6:32684630:TACACAC:T	0.296438	0.0425872	0.0407883
6:32684630:T:C	0.0121767	0.108171	0.0431481
6:32684632:C:T	0.18939	-0.0919174	0.0700384
6:32684633:A:G	0.189474	-0.0919002	0.0700385
6:32684638:T:C	0.00421425	0.126514	0.04421
6:32684639:A:G	0.942127	0.00287854	0.0396512
6:32684641:G:A	0.00446049	0.124209	0.0436801
6:32684649:G:GTA	0.0157905	0.103449	0.0428588
6:32684659:A:G	0.628817	0.0204603	0.0423265
6:32684760:C:T	0.367236	-0.0302671	0.0335681
6:32684831:A:T	0.000533545	0.11889	0.0343283
6:32684890:T:C	0.000516791	0.118706	0.0341907
6:32684890:T:G	0.849627	0.0207459	0.109422
6:32684919:C:T	0.00111693	0.112588	0.0345436
6:32684935:C:T	4.6476e-05	0.131913	0.0323898
6:32684957:G:A	0.000512598	0.11865	0.0341527
6:32685027:A:T	0.000701785	0.163366	0.0482065
6:32685033:C:T	0.782251	-0.0115419	0.04176
6:32685198:A:G	0.14508	0.193921	0.133084
6:32685240:C:G	0.0821737	0.0648864	0.0373294
6:32685298:T:A	0.00292822	-0.269373	0.0905403
6:32685341:C:T	0.705761	-0.0185924	0.0492442
6:32685344:T:C	0.686367	-0.0167557	0.0414959
6:32685371:G:C	0.708588	0.012425	0.0332439
6:32685380:G:A	0.0659263	-0.0727219	0.0395459
6:32685426:G:A	0.47452	-0.0350166	0.0489645
6:32685456:A:G	0.464408	-0.0357531	0.0488691
6:32685503:C:T	0.5565	0.0313031	0.0532322
6:32685649:G:A	0.248014	-0.051372	0.0444707
6:32685822:G:C	0.0481314	-0.0701049	0.0354745
6:32685894:G:C	0.00691001	-0.106787	0.039534
6:32685911:T:A	0.876337	-0.00629581	0.0404578
6:32685918:A:G	0.046176	-0.0706454	0.0354329
6:32685967:G:A	0.0465995	-0.0704396	0.0353982
6:32685989:G:A	0.0434607	-0.0715788	0.0354481
6:32685989:G:C	0.00746665	-0.105585	0.0394669
6:32686196:C:A	0.0485834	-0.0697884	0.0353855
6:32686248:T:C	0.0487055	-0.0697529	0.0353867
6:32686266:G:A	0.00643612	-0.107834	0.0395765
6:32686285:T:C	0.00643714	-0.107832	0.0395765
6:32686296:A:T	5.30152e-06	0.191234	0.0420065
6:32686317:A:G	0.472245	0.0381458	0.0530665
6:32686324:T:G	0.00643532	-0.107835	0.0395764
6:32686380:C:G	0.0486689	-0.0697641	0.0353867
6:32686434:G:A	4.11616e-05	-0.132321	0.0322666
6:32686448:C:T	0.00561685	-0.110519	0.0399081
6:32686457:C:A	5.33036e-06	0.19128	0.0420271
6:32686462:A:G	0.00482837	-0.112762	0.040011
6:32686468:C:T	0.00472771	-0.113021	0.040007
6:32686479:G:A	0.00483723	-0.112721	0.0400051
6:32686486:G:A	0.0048695	-0.112631	0.0400035
6:32686487:A:G	0.0048695	-0.112631	0.0400035
6:32686510:C:CT	6.134e-06	0.190096	0.0420407
6:32686512:C:CT	5.82541e-06	0.190496	0.0420278
6:32686512:C:T	6.14151e-06	0.190094	0.0420426
6:32686525:A:G	0.00506845	-0.111284	0.0397067
6:32686573:T:TAAGA	0.00490982	-0.112032	0.0398281
6:32686591:C:T	0.471482	0.0382129	0.0530683
6:32686596:A:G	0.00575261	-0.109587	0.039683
6:32686610:G:A	0.00606413	-0.10883	0.039657
6:32686615:A:G	0.00606413	-0.10883	0.039657
6:32686623:G:C	0.00519328	-0.111011	0.0397208
6:32686627:C:T	0.0465135	-0.0705137	0.0354215
6:32686629:C:T	0.00228771	-0.24445	0.080145
6:32686661:A:T	0.000167646	-0.124879	0.0331829
6:32686676:G:A	0.0459409	-0.0706867	0.0354153
6:32686677:G:T	0.472245	0.0381458	0.0530665
6:32686684:G:A	0.472245	0.0381458	0.0530665
6:32686688:G:A	0.00492339	-0.111367	0.0396042
6:32686738:G:A	0.00859637	-0.104159	0.039639
6:32686751:T:C	0.000237383	-0.122282	0.0332695
6:32686754:A:G	0.000237383	-0.122282	0.0332695
6:32686782:C:T	0.00778111	-0.105624	0.0396872
6:32686806:C:T	0.049195	-0.0695184	0.0353442
6:32686846:T:C	0.00506351	-0.111398	0.0397428
6:32686847:G:A	0.0050483	-0.111437	0.039743
6:32686888:A:T	0.00609401	-0.10876	0.0396545
6:32686921:G:A	0.000267398	-0.120835	0.0331509
6:32686960:C:A	0.441639	0.107914	0.140252
6:32687012:G:A	0.00647426	-0.107756	0.0395762
6:32687066:A:C	0.0062787	-0.108468	0.0396902
6:32687102:G:A	0.868479	-0.00669735	0.0404452
6:32687119:C:T	0.00640257	-0.108197	0.0396848
6:32687169:C:A	0.355937	0.0486857	0.0527396
6:32687169:C:T	0.00244114	-0.101814	0.0335958
6:32687172:T:<INS:ME:ALU>	0.022297	-0.104331	0.0456539
6:32687212:A:G	0.472084	0.0381599	0.0530669
6:32687218:C:T	0.0679346	-0.0642334	0.0351879
6:32687294:G:T	0.000214676	-0.122621	0.033131
6:32687304:T:A	1.87582e-07	0.225689	0.043308
6:32687319:T:C	0.485993	0.0374775	0.0537932
6:32687329:G:A	0.0563654	-0.0658135	0.0344898
6:32687448:G:A	0.0528375	-0.0668172	0.0345086
6:32687450:GTGTGTGTGTGTGTGTGTGTGTGTGTA:G	0.0239867	-0.0852602	0.0377702
6:32687458:GTGTGTGTGTGTGTGTGTA:G	0.470549	-0.0288041	0.0399178
6:32687460:GTGTGTGTGTGTGTGTA:G	0.587168	-0.0217241	0.0400117
6:32687464:GTGTGTGTGTGTA:G	0.963042	-0.00170087	0.0367066
6:32687466:GTGTGTGTGTA:G	0.804896	0.00912031	0.036922
6:32687474:GTA:G	0.854788	0.00700872	0.0382962
6:32687492:GTGTT:G	0.638979	-0.0186694	0.0397959
6:32687587:A:G	0.177759	-0.0590558	0.0438201
6:32687588:C:A	0.000216059	-0.122623	0.0331461
6:32687609:A:AT	0.0504147	-0.0692511	0.0353967
6:32687668:A:T	0.000225849	-0.12227	0.0331518
6:32687689:G:A	0.000225849	-0.12227	0.0331518
6:32687720:G:A	0.0504147	-0.0692511	0.0353967
6:32687766:A:T	0.472245	0.0381458	0.0530665
6:32687866:A:C	0.000267004	-0.121669	0.0333764
6:32687872:T:C	0.000267004	-0.121669	0.0333764
6:32687874:A:G	0.000220803	-0.123212	0.0333552
6:32687879:T:C	0.00590429	-0.10928	0.0396943
6:32687880:G:T	0.00590429	-0.10928	0.0396943
6:32687904:A:G	0.0504176	-0.0692502	0.0353967
6:32687960:A:T	0.887835	-0.00570441	0.040444
6:32687994:G:GA	0.00643532	-0.107835	0.0395764
6:32688021:T:G	0.049298	-0.0696013	0.0354024
6:32688055:G:T	0.000219534	-0.122459	0.033138
6:32688060:T:C	0.000219864	-0.122447	0.0331383
6:32688100:G:T	0.0491792	-0.0696386	0.0354028
6:32688123:C:T	0.000207401	-0.123448	0.0332759
6:32688133:C:G	0.47223	0.0381476	0.0530671
6:32688143:G:A	0.000199506	-0.123776	0.0332764
6:32688163:T:C	0.000199745	-0.123768	0.0332769
6:32688170:G:T	0.000199745	-0.123768	0.0332769
6:32688175:G:A	0.000202633	-0.12362	0.0332694
6:32688220:T:G	0.0586149	-0.0652645	0.0345119
6:32688228:T:C	0.0477446	-0.0700881	0.0354046
6:32688233:A:C	0.000222561	-0.122375	0.0331466
6:32688235:A:G	0.000222561	-0.122375	0.0331466
6:32688236:CA:C	0.0563654	-0.0658135	0.0344898
6:32688273:A:G	0.857014	-0.00728635	0.0404399
6:32688343:A:C	0.000213958	-0.122656	0.0331328
6:32688385:G:GA	0.00021352	-0.122678	0.0331341
6:32688400:T:A	0.0472045	-0.0702391	0.0353946
6:32688400:T:G	0.0534661	-0.066705	0.0345419
6:32688432:T:C	0.000613083	-0.113769	0.0332099
6:32688433:T:C	0.000613083	-0.113769	0.0332099
6:32688435:C:T	0.000594754	-0.114023	0.0332043
6:32688474:T:C	5.74598e-06	0.190445	0.0419896
6:32688483:C:A	0.0487405	-0.0697474	0.0353894
6:32688529:T:A	0.0485458	-0.0698003	0.0353857
6:32688529:T:G	0.0976785	0.0537597	0.0324594
6:32688539:G:T	0.165519	-0.0632715	0.0456258
6:32688595:T:<INS:ME:ALU>	0.164184	-0.071503	0.051399
6:32688617:T:G	0.000211614	-0.122814	0.0331506
6:32688638:T:C	0.0488083	-0.0697197	0.035386
6:32688728:C:T	0.000277776	-0.120535	0.0331579
6:32688730:A:C	0.000277776	-0.120535	0.0331579
6:32688752:C:T	0.0496408	-0.0694795	0.0353937
6:32688753:G:A	0.00738849	-0.106286	0.0396765
6:32688759:T:C	0.456671	0.0395273	0.0531038
6:32688783:G:A	0.456671	0.0395273	0.0531038
6:32688787:C:A	0.0491164	-0.0697523	0.0354508
6:32688798:G:A	0.000113829	-0.127523	0.0330452
6:32688804:C:T	0.000250723	-0.12149	0.0331801
6:32688839:C:T	0.0366936	-0.0744269	0.0356253
6:32688857:G:T	0.000118717	-0.127659	0.033169
6:32688859:T:C	0.0517869	-0.071113	0.0365638
6:32688872:G:A	0.0371931	-0.0742935	0.0356557
6:32688875:G:T	0.000152109	-0.126138	0.0333028
6:32688876:C:T	0.924295	-0.00938056	0.0987169
6:32688925:C:T	0.000211155	-0.122907	0.0331706
6:32688987:CAGGGTGT:C	0.492575	0.0370786	0.0540332
6:32688990:G:C	0.0761152	-0.0654113	0.0368788
6:32689013:T:G	0.00011956	-0.12747	0.0331346
6:32689020:A:G	0.000110902	-0.128134	0.0331488
6:32689025:T:C	0.000218122	-0.122495	0.0331332
6:32689026:T:G	0.000109056	-0.128285	0.0331528
6:32689039:A:G	0.000126272	-0.127252	0.0331937
6:32689042:T:C	0.455252	0.04151	0.0555921
6:32689056:G:A	0.000115898	-0.128052	0.0332202
6:32689061:C:T	0.000115898	-0.128052	0.0332202
6:32689072:A:G	0.000116007	-0.127823	0.0331628
6:32689078:G:A	9.56845e-05	-0.12933	0.0331506
6:32689122:C:T	0.000160593	-0.125291	0.0331978
6:32689146:C:G	0.000175028	-0.124514	0.0331809
6:32689158:G:A	0.000182208	-0.124314	0.0332168
6:32689164:G:A	0.000185109	-0.123936	0.033151
6:32689190:T:C	0.000185704	-0.123903	0.0331496
6:32689191:G:A	0.0511802	-0.0672972	0.034512
6:32689200:A:C	0.00017576	-0.12447	0.0331786
6:32689269:T:A	0.00022684	-0.122311	0.0331728
6:32689274:T:C	0.000226845	-0.122311	0.0331728
6:32689277:T:C	0.0595124	-0.0650583	0.0345249
6:32689286:T:C	0.000228286	-0.122249	0.0331705
6:32689289:C:T	0.047386	-0.0702241	0.035416
6:32689324:A:T	0.000223357	-0.122417	0.0331662
6:32689362:A:G	0.0137181	0.156583	0.0635339
6:32689375:G:GGGTC	0.0580434	-0.0656242	0.0346234
6:32689375:G:GGTTT	0.0702035	-0.0699426	0.0386296
6:32689395:A:AT	0.000266138	-0.120988	0.033182
6:32689414:A:G	0.000203907	-0.123173	0.0331634
6:32689415:G:A	0.471796	0.0381928	0.053078
6:32689431:T:C	0.0470262	-0.0704052	0.0354496
6:32689432:G:A	0.0470017	-0.0704163	0.0354513
6:32689450:T:C	0.000201941	-0.123243	0.0331604
6:32689622:G:A	0.000214201	-0.122638	0.0331306
6:32689668:G:C	0.000214227	-0.122637	0.0331306
6:32689686:C:T	5.61073e-06	0.190649	0.041988
6:32689687:T:C	0.000235235	-0.121925	0.0331514
6:32689730:T:TG	0.0675488	-0.0603005	0.032987
6:32689738:AAG:A	0.000136957	-0.126618	0.0332018
6:32689754:C:T	0.0001253	-0.12726	0.0331793
6:32689782:G:T	0.000120684	-0.127595	0.033187
6:32689786:T:C	0.0403692	-0.0729741	0.035598
6:32689790:A:G	0.000120707	-0.127594	0.033187
6:32689792:GCTC:G	0.0989627	-0.0985549	0.0597337
6:32689809:G:A	0.000120632	-0.127586	0.0331837
6:32689812:C:T	0.000120632	-0.127586	0.0331837
6:32689865:G:C	0.000177173	-0.124479	0.0331987
6:32689870:AG:A	0.000176851	-0.124771	0.0332726
6:32689872:G:A	0.000191403	-0.123805	0.0331907
6:32689903:T:A	0.000245069	-0.121609	0.0331599
6:32689908:A:C	0.0760216	-0.0645834	0.0364004
6:32689925:A:G	0.000215793	-0.122609	0.0331396
6:32689931:G:A	0.000215793	-0.122609	0.0331396
6:32689938:T:A	0.0482473	-0.0700718	0.0354761
6:32689940:T:A	0.00642554	-0.107862	0.0395788
6:32689946:G:A	0.0482473	-0.0700718	0.0354761
6:32690001:C:T	0.00642945	-0.107848	0.0395767
6:32690059:G:A	0.000209206	-0.122913	0.0331512
6:32690075:T:A	0.0001972	-0.123423	0.0331553
6:32690078:A:AC	0.0483981	-0.0698521	0.0353887
6:32690078:A:C	0.0480812	-0.0699894	0.0354081
6:32690083:AT:A	0.472245	0.0381458	0.0530665
6:32690091:T:C	0.000212904	-0.122694	0.0331319
6:32690153:G:A	0.00021449	-0.122628	0.033131
6:32690157:A:G	0.472245	0.0381458	0.0530665
6:32690197:T:C	0.000213054	-0.12269	0.0331325
6:32690208:T:C	0.000213054	-0.12269	0.0331325
6:32690251:C:A	0.000125817	-0.126961	0.0331102
6:32690255:C:T	0.000186044	-0.123833	0.0331348
6:32690266:G:A	0.000215487	-0.122735	0.0331706
6:32690276:C:T	0.00021513	-0.122752	0.0331712
6:32690316:A:C	0.00784829	-0.105321	0.0396164
6:32690320:G:C	0.0360663	-0.0747	0.0356363
6:32690332:A:T	0.0361076	-0.0746866	0.0356378
6:32690347:G:C	0.000229037	-0.122156	0.0331529
6:32690357:C:G	0.000263474	-0.121021	0.0331673
6:32690361:A:G	0.000264323	-0.120992	0.0331671
6:32690380:C:A	0.000264139	-0.120996	0.0331665
6:32690426:CTTAATATTTA:C	4.05106e-05	-0.13545	0.033
6:32690427:T:TG	6.13145e-05	-0.13237	0.0330289
6:32690429:AATATTTATT:A	4.05172e-05	-0.135449	0.0330001
6:32690472:C:T	0.000211507	-0.122795	0.0331443
6:32690537:AAT:A	0.00584039	-0.109784	0.0398258
6:32690543:AG:A	0.00638671	-0.107476	0.0394083
6:32690544:G:GATA	0.0404312	-0.0692576	0.0337955
6:32690551:G:A	0.401332	0.0448793	0.0534757
6:32690565:G:T	6.92125e-05	-0.131013	0.0329263
6:32690572:A:G	6.92125e-05	-0.131013	0.0329263
6:32690588:G:GATT	7.62717e-05	-0.130466	0.0329807
6:32690593:G:A	0.0070691	-0.107437	0.0398865
6:32690618:AC:A	4.87427e-05	-0.133874	0.0329612
6:32690634:A:G	5.13159e-05	-0.133469	0.0329589
6:32690637:C:G	5.13457e-05	-0.133464	0.0329589
6:32690657:T:C	0.00921704	-0.0947386	0.0363834
6:32690664:A:G	2.99704e-05	-0.137963	0.0330553
6:32690665:T:C	0.909501	-0.0164206	0.144461
6:32690671:C:T	2.48307e-05	-0.139128	0.0329974
6:32690713:A:G	0.000317821	-0.119438	0.0331741
6:32690725:T:C	0.000219217	-0.122454	0.0331335
6:32690789:A:G	0.000224916	-0.122277	0.0331441
6:32690805:A:G	0.000224736	-0.122284	0.0331442
6:32690818:C:T	0.000224945	-0.122276	0.0331441
6:32690850:T:C	0.056189	-0.0675759	0.0353881
6:32690861:A:AT	0.000299811	-0.11979	0.0331328
6:32690889:T:A	0.000218285	-0.122492	0.033134
6:32690892:G:T	0.471291	0.038244	0.0530886
6:32690909:T:A	0.470226	0.038351	0.0531095
6:32690923:A:ACCAT	4.4128e-05	-0.134563	0.0329429
6:32690945:A:C	0.00567052	-0.109707	0.0396589
6:32690963:A:AAT	0.918636	-0.00413164	0.0404462
6:32690996:T:TA	0.000218973	-0.122464	0.0331337
6:32691011:G:A	7.09676e-05	-0.131282	0.0330435
6:32691015:G:GA	0.000114405	-0.127564	0.0330664
6:32691025:A:G	0.000114043	-0.127588	0.0330661
6:32691102:T:C	0.0531542	-0.0670315	0.0346655
6:32691103:G:A	0.465253	0.0383686	0.0525435
6:32691133:G:C	0.0527802	-0.0671653	0.03468
6:32691167:C:T	0.0062696	-0.109924	0.0402162
6:32691173:C:T	0.0328647	-0.0760044	0.0356204
6:32691174:A:T	0.000180982	-0.124292	0.0331959
6:32691185:C:G	0.000186654	-0.124093	0.0332118
6:32691186:C:T	0.000186654	-0.124093	0.0332118
6:32691206:T:C	9.64634e-05	-0.129631	0.0332446
6:32691225:T:G	7.90869e-05	-0.13128	0.0332594
6:32691227:G:A	8.88798e-05	-0.130308	0.0332494
6:32691243:A:C	0.00600834	-0.109638	0.0399071
6:32691266:T:C	0.000248192	-0.121799	0.0332411
6:32691279:A:C	0.000242295	-0.121981	0.0332349
6:32691292:T:C	0.00487765	-0.112587	0.0399953
6:32691308:C:T	0.000243911	-0.121771	0.033193
6:32691344:T:C	0.00629274	-0.108285	0.0396339
6:32691345:A:G	0.0542351	-0.0682115	0.0354354
6:32691351:A:G	0.000250669	-0.121563	0.0331997
6:32691405:T:C	0.000204412	-0.123453	0.0332443
6:32691406:A:T	0.000204268	-0.123476	0.0332488
6:32691411:G:A	0.00020416	-0.123479	0.0332486
6:32691415:C:T	0.0200888	-0.215908	0.0928762
6:32691449:A:ATCTTT	0.000192765	-0.123866	0.033223
6:32691468:C:T	0.00956501	-0.10318	0.0398197
6:32691476:T:A	0.00026095	-0.121224	0.0332004
6:32691488:A:AG	0.000426304	-0.117421	0.0333276
6:32691499:T:G	0.00919869	-0.104212	0.0400111
6:32691500:A:G	0.101495	-0.101922	0.0622368
6:32691504:T:C	0.000420369	-0.117521	0.0333209
6:32691512:G:A	0.000384171	-0.118705	0.0334312
6:32691514:A:G	0.000384171	-0.118705	0.0334312
6:32691526:T:A	0.000301575	-0.120685	0.0333943
6:32691528:G:A	0.902688	-0.00497156	0.0406615
6:32691540:G:A	0.0609983	-0.0651421	0.0347701
6:32691549:A:G	0.000255826	-0.122011	0.0333697
6:32691555:C:T	0.000225199	-0.123035	0.0333525
6:32691561:T:C	0.000199064	-0.124018	0.0333364
6:32691562:G:A	0.424591	0.0428174	0.0536235
6:32691568:C:T	0.000199049	-0.124006	0.0333329
6:32691582:TAA:T	5.23297e-05	-0.130501	0.0322626
6:32691582:TAA:TA	0.472062	0.0381607	0.0530653
6:32691591:A:G	0.00688216	-0.107013	0.0395979
6:32691601:G:A	0.43988	0.0414967	0.0537246
6:32691641:T:G	0.000244218	-0.121711	0.0331795
6:32691652:C:CCTG	0.000244218	-0.121711	0.0331795
6:32691652:C:G	0.0713991	-0.162082	0.0898991
6:32691661:C:T	0.000244218	-0.121711	0.0331795
6:32691662:A:G	0.000244218	-0.121711	0.0331795
6:32691721:A:G	0.000224672	-0.122306	0.0331494
6:32691740:G:T	0.000226096	-0.122249	0.0331486
6:32691766:A:G	0.000214687	-0.122621	0.0331311
6:32691775:T:C	0.472245	0.0381458	0.0530665
6:32691854:G:A	0.000214395	-0.122631	0.0331307
6:32691858:GA:G	0.0131829	-0.101328	0.040878
6:32691886:A:G	0.000247823	-0.121491	0.0331535
6:32691902:G:A	0.362823	0.0512612	0.0563311
6:32691905:C:T	0.000314508	-0.119182	0.0330782
6:32691917:A:G	0.374064	0.0501397	0.0564073
6:32691919:A:G	0.000370391	-0.117567	0.0330213
6:32691930:T:C	0.376416	0.0498741	0.0563855
6:32691932:C:T	0.000294998	-0.119759	0.0330857
6:32691937:A:G	0.0538115	-0.0683365	0.0354378
6:32691956:T:C	5.6645e-06	0.190582	0.0419919
6:32692023:T:C	0.000214395	-0.122631	0.0331307
6:32692060:A:G	0.000214395	-0.122631	0.0331307
6:32692062:C:T	0.472245	0.0381458	0.0530665
6:32692084:C:T	0.00564525	-0.10978	0.0396645
6:32692091:T:G	0.000187977	-0.123794	0.0331473
6:32692094:T:A	0.0484762	-0.0698258	0.0353876
6:32692122:C:T	0.856515	-0.00731034	0.0404305
6:32692216:T:C	0.000214395	-0.122631	0.0331307
6:32692238:T:G	0.472245	0.0381458	0.0530665
6:32692262:T:C	5.66779e-06	0.190579	0.0419924
6:32692273:C:T	0.472245	0.0381458	0.0530665
6:32692299:T:C	0.167214	-0.0460035	0.0333067
6:32692299:T:G	0.00643309	-0.10784	0.0395766
6:32692304:A:G	0.000193866	-0.123304	0.0330851
6:32692308:G:A	0.000193866	-0.123304	0.0330851
6:32692311:A:C	0.449404	0.0402721	0.0532412
6:32692337:A:T	0.000142273	-0.125991	0.0331191
6:32692339:T:C	0.000142273	-0.125991	0.0331191
6:32692348:C:G	0.000156868	-0.125018	0.0330742
6:32692349:T:C	0.00614755	-0.108463	0.0395878
6:32692391:A:G	0.0398135	-0.0727083	0.0353695
6:32692393:T:C	0.472245	0.0381458	0.0530665
6:32692400:G:A	0.000142511	-0.125901	0.0330991
6:32692413:C:T	0.00019624	-0.123359	0.0331272
6:32692448:A:AG	0.000214127	-0.122639	0.0331302
6:32692509:G:T	0.000214127	-0.122639	0.0331302
6:32692553:C:A	0.000214127	-0.122639	0.0331302
6:32692580:T:C	0.000214395	-0.122631	0.0331307
6:32692588:G:A	0.000214395	-0.122631	0.0331307
6:32692659:C:T	0.032364	-0.221156	0.10335
6:32692711:C:A	0.000214395	-0.122631	0.0331307
6:32692735:A:C	0.0516604	-0.0668725	0.0343649
6:32692735:A:T	0.048567	-0.0697937	0.0353856
6:32692780:G:A	0.460052	0.0391809	0.0530359
6:32692782:C:T	0.000214395	-0.122631	0.0331307
6:32692838:G:A	0.000225595	-0.122296	0.0331563
6:32692842:T:A	0.000220199	-0.122492	0.033154
6:32692869:T:C	0.000208846	-0.122887	0.0331405
6:32692870:G:T	0.000214395	-0.122631	0.0331307
6:32692873:T:G	0.000208846	-0.122887	0.0331405
6:32692889:A:G	0.000209668	-0.12284	0.0331366
6:32692919:T:G	0.000208727	-0.122879	0.0331369
6:32692933:G:A	0.0469891	-0.0703297	0.0354056
6:32692968:G:C	0.000213028	-0.122762	0.0331516
6:32692974:T:C	0.00021309	-0.12276	0.0331517
6:32692996:C:G	0.0558527	-0.065969	0.0344993
6:32692996:C:T	0.0446201	-0.0715854	0.0356462
6:32693000:CG:C	0.000291168	-0.119952	0.0331081
6:32693006:C:T	0.000298866	-0.119756	0.0331157
6:32693031:A:C	0.000389738	-0.11768	0.0331779
6:32693039:G:A	0.000327079	-0.119009	0.0331239
6:32693041:G:A	0.00709821	-0.106779	0.0396622
6:32693079:A:G	6.36103e-05	-0.13179	0.0329557
6:32693085:A:G	0.0224687	-0.0815639	0.0357368
6:32693090:C:T	7.13271e-05	-0.130864	0.0329481
6:32693091:G:A	7.13271e-05	-0.130864	0.0329481
6:32693120:C:A	0.465814	0.0387972	0.0531974
6:32693124:G:A	0.000220227	-0.122486	0.0331527
6:32693129:C:T	0.0532515	-0.0667568	0.0345375
6:32693200:A:G	0.000198409	-0.122985	0.0330513
6:32693254:C:T	0.000233669	-0.122341	0.0332492
6:32693260:C:A	0.000233669	-0.122341	0.0332492
6:32693265:T:A	0.000233669	-0.122341	0.0332492
6:32693272:T:A	0.000233669	-0.122341	0.0332492
6:32693294:G:A	0.0489692	-0.0699033	0.0355044
6:32693305:C:CAG	0.00052803	-0.115712	0.0333838
6:32693321:G:A	0.00449805	-0.171427	0.0603415
6:32693321:G:GAA	0.000187044	-0.128217	0.0343202
6:32693326:A:G	0.000152881	-0.133143	0.035164
6:32693347:A:G	0.000254055	-0.121497	0.0332128
6:32693387:T:G	0.00025391	-0.12152	0.0332179
6:32693394:T:C	0.000253864	-0.121522	0.0332179
6:32693401:T:G	0.000253887	-0.121521	0.0332179
6:32693404:G:C	0.878327	-0.00618838	0.0404229
6:32693417:T:G	0.000195038	-0.123697	0.033204
6:32693428:C:T	0.861626	-0.00705715	0.0404875
6:32693493:C:T	0.00020485	-0.123046	0.0331396
6:32693520:G:A	0.000214395	-0.122631	0.0331307
6:32693570:A:G	0.853512	-0.00746531	0.0404318
6:32693696:A:C	0.000208203	-0.122939	0.0331474
6:32693711:T:C	0.000208203	-0.122939	0.0331474
6:32693779:C:CAA	0.0570161	-0.0672674	0.0353446
6:32693779:C:CAG	0.0438679	-0.0700364	0.0347515
6:32693821:C:T	0.00011588	-0.127837	0.0331641
6:32693844:G:A	0.00972987	-0.142913	0.0552794
6:32693847:G:A	6.13003e-05	-0.132955	0.0331746
6:32693850:A:T	6.18273e-05	-0.132943	0.0331881
6:32693861:G:A	3.62132e-05	-0.136863	0.0331356
6:32693903:C:A	5.29617e-05	-0.134462	0.033265
6:32693908:A:G	5.29617e-05	-0.134462	0.033265
6:32693918:T:G	5.30967e-05	-0.134433	0.0332625
6:32693927:G:C	0.249895	0.0810802	0.0704675
6:32693942:A:G	0.000106478	-0.129123	0.0333191
6:32693961:TGCACAC:T	0.00429635	-0.0966546	0.0338481
6:32693977:C:T	0.00429332	-0.0966622	0.0338481
6:32693985:T:C	0.00163966	-0.126515	0.0401795
6:32693988:A:G	0.0807703	-0.141522	0.0810442
6:32693990:ACG:A	0.00367543	-0.0983614	0.0338622
6:32693992:G:A	4.51651e-05	-0.136714	0.0335138
6:32693999:CAT:C	0.000370973	-0.1189	0.0333998
6:32694001:T:C	0.870487	-0.00746766	0.0458025
6:32694042:G:A	0.867953	0.0211787	0.127384
6:32694042:GCA:G	0.860887	0.0235317	0.134278
6:32694044:A:G	0.000177439	-0.124212	0.0331308
6:32694068:A:G	0.0428525	-0.0718261	0.0354671
6:32694088:ACAG:A	0.062943	-0.064123	0.0344823
6:32694095:A:AG	0.0530766	-0.0664864	0.0343724
6:32694167:GAC:G	0.0374188	-0.0740293	0.0355711
6:32694172:A:ACAGT	0.000196785	-0.123468	0.0331626
6:32694175:G:GTC	0.000207682	-0.123317	0.0332438
6:32694211:T:A	0.0485834	-0.0697884	0.0353855
6:32694214:G:C	0.000215183	-0.122603	0.0331316
6:32694258:G:C	0.0379444	-0.110265	0.0531281
6:32694271:C:A	0.000214395	-0.122631	0.0331307
6:32694295:T:C	0.000232792	-0.121947	0.0331335
6:32694296:T:C	0.000232915	-0.121944	0.0331339
6:32694350:TTC:T	0.00020084	-0.123306	0.0331649
6:32694364:A:G	0.000209941	-0.122889	0.0331528
6:32694395:TA:T	0.000211457	-0.122824	0.0331515
6:32694401:T:C	0.0558932	-0.0676888	0.0354046
6:32694415:C:T	0.000211457	-0.122824	0.0331515
6:32694420:A:T	0.0491012	-0.0677955	0.034454
6:32694452:C:T	0.000204272	-0.123072	0.0331401
6:32694472:T:G	0.00644353	-0.10782	0.0395769
6:32694519:A:G	0.000212751	-0.122725	0.0331386
6:32694520:T:G	0.000212367	-0.12273	0.033136
6:32694524:A:G	0.0903351	-0.0982879	0.0580338
6:32694540:T:C	0.471702	0.0382083	0.0530883
6:32694550:A:G	0.000214003	-0.122673	0.033138
6:32694564:C:T	0.000215536	-0.122596	0.0331334
6:32694567:T:C	0.000215523	-0.122597	0.0331334
6:32694582:G:C	0.000215559	-0.122593	0.0331328
6:32694633:C:T	0.000214395	-0.122631	0.0331307
6:32694641:T:C	0.000214395	-0.122631	0.0331307
6:32694686:A:T	0.0373503	0.144412	0.0693648
6:32694688:G:A	0.00643532	-0.107835	0.0395764
6:32694692:G:A	0.471877	0.0381829	0.053074
6:32694710:G:A	0.84161	-0.00807759	0.0404215
6:32694724:T:A	0.000214395	-0.122631	0.0331307
6:32694759:C:G	0.000214395	-0.122631	0.0331307
6:32694784:G:C	0.61157	0.0268056	0.0527842
6:32694784:G:T	0.00955115	-0.103359	0.0398812
6:32694936:CTAAT:C	0.0515411	-0.0689061	0.0353919
6:32695082:A:G	0.000214395	-0.122631	0.0331307
6:32695202:C:T	0.475501	0.0383605	0.0537595
6:32695236:G:T	0.0064194	-0.10787	0.0395773
6:32695237:G:A	0.000213825	-0.122654	0.033131
6:32695256:A:G	0.000214395	-0.122631	0.0331307
6:32695287:A:G	0.000214395	-0.122631	0.0331307
6:32695294:T:C	0.000214395	-0.122631	0.0331307
6:32695317:C:T	0.000214395	-0.122631	0.0331307
6:32695335:G:A	0.000214395	-0.122631	0.0331307
6:32695360:A:T	0.000222522	-0.122332	0.0331345
6:32695361:T:C	0.000222522	-0.122332	0.0331345
6:32695365:A:C	0.000222522	-0.122332	0.0331345
6:32695394:A:T	0.000213396	-0.122678	0.0331328
6:32695401:C:G	0.000156209	-0.125406	0.0331675
6:32695432:C:T	0.000210504	-0.122847	0.0331475
6:32695434:A:G	0.000210504	-0.122847	0.0331475
6:32695437:T:C	0.000210461	-0.122849	0.0331476
6:32695514:T:C	6.6231e-06	0.189409	0.0420399
6:32695521:T:C	0.000218701	-0.122467	0.0331318
6:32695603:T:C	0.000204953	-0.123186	0.0331784
6:32695626:T:C	0.835804	-0.00840923	0.0405726
6:32695632:C:T	0.472157	0.0381534	0.0530665
6:32695637:T:G	0.000211791	-0.123081	0.0332245
6:32695640:G:C	0.00021176	-0.123082	0.0332245
6:32695682:C:T	0.00647039	-0.107795	0.0395876
6:32695689:A:G	0.000222008	-0.122514	0.0331787
6:32695698:A:G	0.000222019	-0.122515	0.033179
6:32695700:T:C	0.000296448	-0.119992	0.0331617
6:32695740:G:A	0.000220587	-0.122564	0.0331776
6:32695761:G:C	0.000222213	-0.122517	0.0331815
6:32695773:T:C	0.472378	0.0381396	0.0530737
6:32695783:A:G	0.838151	-0.00827426	0.0405087
6:32695790:T:C	0.837995	-0.00828232	0.0405084
6:32695798:T:C	0.0477541	-0.0702507	0.0354882
6:32695818:C:T	0.047758	-0.0702497	0.0354883
6:32695828:T:G	0.000203346	-0.123259	0.0331803
6:32695878:T:TG	0.00021085	-0.122778	0.0331327
6:32695884:A:G	0.0558172	-0.065972	0.0344959
6:32695904:A:C	0.000211495	-0.122752	0.0331326
6:32695952:C:G	0.000211396	-0.122757	0.0331329
6:32695960:G:T	0.818899	-0.00924707	0.0403871
6:32695975:T:G	0.000214744	-0.122618	0.033131
6:32696075:G:C	0.000214017	-0.122647	0.0331312
6:32696157:A:C	0.00024245	-0.121714	0.0331635
6:32696160:C:T	0.00025587	-0.12108	0.0331155
6:32696166:T:C	0.000266065	-0.120919	0.0331622
6:32696194:C:A	0.474891	0.0384161	0.0537631
6:32696238:C:T	0.000215378	-0.12262	0.0331382
6:32696239:A:G	0.000215378	-0.12262	0.0331382
6:32696259:A:C	0.471774	0.0381936	0.0530765
6:32696261:A:G	0.000215882	-0.122598	0.0331377
6:32696393:T:C	0.000214366	-0.122633	0.033131
6:32696416:T:C	0.00642799	-0.107851	0.0395767
6:32696418:C:T	0.000214366	-0.122633	0.033131
6:32696443:G:A	0.0487126	-0.0697508	0.0353867
6:32696516:C:A	0.475423	0.0383693	0.0537625
6:32696543:C:A	0.0497816	-0.0694592	0.0354052
6:32696550:A:G	0.000212088	-0.122735	0.0331344
6:32696564:T:A	0.000212539	-0.122719	0.0331347
6:32696575:G:A	0.000196435	-0.123476	0.0331607
6:32696584:T:C	0.000196222	-0.123486	0.033161
6:32696591:A:C	0.000196503	-0.123475	0.0331611
6:32696630:C:T	0.000183112	-0.124148	0.0331837
6:32696631:A:G	0.000183112	-0.124148	0.0331837
6:32696644:T:C	0.00018181	-0.12423	0.0331896
6:32696666:C:A	0.0428198	-0.0717924	0.0354449
6:32696676:A:G	8.87474e-06	0.186736	0.0420301
6:32696676:A:T	0.000212644	-0.122698	0.0331304
6:32696682:G:C	0.000196754	-0.123469	0.0331625
6:32696689:G:C	0.000196764	-0.123469	0.0331625
6:32696696:A:C	0.0451899	-0.0708774	0.0353877
6:32696703:G:A	0.000198286	-0.12341	0.033164
6:32696726:AT:A	0.471034	0.0382576	0.0530768
6:32696754:A:G	0.0485834	-0.0697884	0.0353855
6:32696755:T:C	0.000214411	-0.12263	0.0331307
6:32696770:G:A	0.000268092	-0.120496	0.033064
6:32696776:G:A	0.000257716	-0.120663	0.0330179
6:32696816:G:A	0.000205874	-0.122798	0.0330839
6:32696835:A:G	0.0539072	-0.0666007	0.0345514
6:32696849:T:C	0.000205804	-0.122801	0.033084
6:32696894:A:G	0.0538404	-0.0682512	0.0353978
6:32696911:T:G	5.80942e-05	-0.13259	0.0329791
6:32696913:A:G	0.0507389	-0.0674407	0.0345198
6:32696924:C:T	5.91036e-05	-0.132474	0.0329835
6:32696929:T:C	5.90994e-05	-0.132474	0.0329835
6:32696930:G:A	5.91181e-05	-0.132472	0.0329835
6:32696963:CT:C	0.0517675	-0.0688429	0.0353937
6:32696992:G:A	0.000213893	-0.122664	0.0331344
6:32697020:A:T	0.47389	0.0380079	0.0530715
6:32697037:C:T	0.0485834	-0.0697884	0.0353855
6:32697100:A:G	0.000225412	-0.122288	0.0331521
6:32697109:A:G	0.000225451	-0.122287	0.0331522
6:32697122:T:C	0.00076899	-0.111207	0.0330607
6:32697151:G:A	0.000238605	-0.121788	0.0331469
6:32697160:A:C	0.0506253	-0.0691769	0.0353911
6:32697181:A:G	0.000210157	-0.122883	0.0331535
6:32697196:T:C	0.000210629	-0.122863	0.0331531
6:32697197:T:C	0.000212433	-0.122798	0.0331549
6:32697208:A:G	0.056264	-0.0659238	0.0345334
6:32697217:C:T	0.0562656	-0.0659234	0.0345335
6:32697256:T:C	0.000217668	-0.122566	0.0331478
6:32697257:G:T	0.000217668	-0.122566	0.0331478
6:32697262:A:G	0.00021767	-0.122566	0.0331478
6:32697293:T:G	0.000218479	-0.12253	0.0331463
6:32697302:C:A	9.38618e-06	0.186284	0.0420424
6:32697310:GA:G	0.000199057	-0.12329	0.0331407
6:32697319:G:A	0.000207149	-0.122983	0.0331477
6:32697340:A:G	0.00638481	-0.107998	0.0395984
6:32697382:T:C	0.7732	-0.011614	0.0402997
6:32697426:G:A	0.000201489	-0.123178	0.0331379
6:32697444:T:C	0.000201672	-0.123172	0.0331381
6:32697464:CA:C	0.00643943	-0.107827	0.0395765
6:32697475:T:G	0.473753	0.038016	0.0530663
6:32697478:A:G	0.428419	0.0822542	0.103869
6:32697547:C:A	0.473847	0.0380078	0.0530661
6:32697606:T:C	0.0486732	-0.0697642	0.0353874
6:32697690:T:G	0.0561086	-0.0658834	0.0344905
6:32697712:A:T	0.000212029	-0.122756	0.0331394
6:32697716:G:A	0.000210454	-0.122814	0.033138
6:32697739:C:T	0.000210376	-0.122817	0.0331381
6:32697768:A:G	0.000210002	-0.12283	0.0331375
6:32697785:C:G	0.0489029	-0.0680563	0.0345562
6:32697801:G:A	0.000158118	-0.12571	0.0332744
6:32697807:T:C	0.000158081	-0.125712	0.0332745
6:32697864:C:A	3.93087e-06	0.195322	0.0423233
6:32697887:T:C	0.000335279	-0.120238	0.0335261
6:32697907:T:C	0.00043744	-0.117415	0.0333906
6:32697943:C:T	0.00052929	-0.115847	0.0334289
6:32697945:G:C	0.00052929	-0.115847	0.0334289
6:32697962:C:T	0.000535025	-0.115734	0.0334242
6:32697964:G:A	0.000535025	-0.115734	0.0334242
6:32697999:A:T	0.000196249	-0.123471	0.0331573
6:32698044:T:C	0.00600083	-0.108751	0.0395783
6:32698047:A:G	0.000196283	-0.12347	0.0331573
6:32698098:T:C	0.000209713	-0.122946	0.0331658
6:32698099:G:A	0.000209713	-0.122946	0.0331658
6:32698118:ATT:A	0.000201262	-0.123096	0.0331133
6:32698118:ATT:ATTT	7.91856e-06	0.188347	0.0421606
6:32698130:G:A	6.84545e-06	0.188822	0.0419751
6:32698207:A:G	0.00637244	-0.108031	0.0396013
6:32698212:C:A	0.0561315	-0.0659222	0.034514
6:32698276:T:C	0.000423311	-0.118873	0.0337219
6:32698283:C:G	0.000420518	-0.118939	0.0337239
6:32698284:C:T	0.000420299	-0.118944	0.0337238
6:32698285:A:G	0.991487	0.000444043	0.0416154
6:32698322:A:C	0.000210002	-0.122914	0.0331601
6:32698327:T:C	6.86549e-06	0.188793	0.0419743
6:32698360:CTCTCAGTGT:C	0.0484694	-0.069826	0.0353866
6:32698366:G:A	5.56373e-05	-0.134728	0.0334263
6:32698369:T:C	5.56425e-05	-0.134727	0.0334263
6:32698417:G:A	0.00043374	-0.117578	0.0334156
6:32698421:T:C	0.000417033	-0.117949	0.0334221
6:32698439:G:A	0.472245	0.0381458	0.0530665
6:32698460:C:T	0.0383183	-0.161966	0.0781901
6:32698461:G:C	0.000230551	-0.122158	0.0331684
6:32698570:G:A	0.0603676	-0.0648293	0.0345186
6:32698589:C:G	0.000209041	-0.123143	0.0332116
6:32698603:C:G	6.48943e-06	0.189361	0.0419889
6:32698686:A:T	0.840265	-0.00811346	0.0402544
6:32698800:C:T	0.0289235	-0.0728515	0.0333489
6:32698918:A:G	0.0943582	0.0540374	0.0323027
6:32698924:T:G	7.55468e-06	0.187881	0.0419618
6:32698969:A:G	7.7351e-06	0.187637	0.0419546
6:32698976:T:G	0.00253099	-0.100329	0.0332257
6:32698997:T:G	0.161944	-0.0609874	0.0436072
6:32699062:T:A	0.000214442	-0.122629	0.0331306
6:32699080:A:G	0.000214411	-0.12263	0.0331307
6:32699125:G:C	0.000206286	-0.122967	0.0331342
6:32699137:A:AC	0.134847	0.122874	0.0821758
6:32699138:C:A	0.0527047	-0.0668369	0.0344994
6:32699140:C:T	0.0527065	-0.0668363	0.0344994
6:32699142:CCG:C	0.000862263	-0.120241	0.0360869
6:32699143:CG:C	0.000123307	-0.142179	0.037031
6:32699144:G:C	0.329176	0.0335123	0.0343444
6:32699170:C:T	0.000263028	-0.121248	0.0332258
6:32699179:A:C	0.000263028	-0.121248	0.0332258
6:32699197:G:A	0.000259972	-0.121426	0.0332472
6:32699207:C:T	0.80305	-0.0100621	0.040345
6:32699216:G:A	0.00529129	-0.110385	0.0395824
6:32699262:T:C	0.0540732	-0.0683329	0.0354746
6:32699274:A:AT	0.0529526	-0.0686346	0.0354645
6:32699350:C:T	0.0510143	-0.0692032	0.0354641
6:32699437:C:A	0.0373594	-0.0738765	0.0354866
6:32699442:T:C	0.182779	0.0445242	0.0334204
6:32699479:G:C	0.182814	0.0445204	0.0334202
6:32699532:T:A	0.472245	0.0381458	0.0530665
6:32699541:T:C	0.000211859	-0.122759	0.0331384
6:32699548:T:C	0.000212278	-0.122742	0.0331382
6:32699569:G:A	0.000211204	-0.122785	0.0331384
6:32699587:T:C	0.0724929	-0.0615947	0.0342953
6:32699630:A:AGTATTAAGTAG	0.0111889	-0.0997683	0.0393293
6:32699633:T:A	0.038565	-0.0734022	0.0354806
6:32699656:A:C	0.000277731	-0.120484	0.0331433
6:32699661:T:C	0.000277283	-0.120499	0.0331438
6:32699662:T:G	0.0393344	-0.073126	0.0354865
6:32699691:C:A	0.0112026	-0.0997461	0.0393272
6:32699716:C:T	0.000219641	-0.122512	0.0331536
6:32699745:T:C	0.000219629	-0.122515	0.0331543
6:32699746:G:T	0.000214561	-0.122633	0.0331331
6:32699751:A:T	0.832364	-0.00851576	0.0402312
6:32699757:T:C	3.96334e-10	0.370468	0.0592231
6:32699782:C:T	0.00982317	-0.101292	0.0392302
6:32699817:G:A	0.000217907	-0.122555	0.0331471
6:32699846:T:C	0.000215259	-0.122652	0.0331455
6:32699850:T:C	0.834326	-0.00842453	0.0402785
6:32699857:A:G	0.00990035	-0.101242	0.0392519
6:32699874:A:G	0.00021738	-0.122577	0.0331477
6:32699904:G:T	0.000215634	-0.122585	0.0331314
6:32699963:T:C	0.000214048	-0.122649	0.0331319
6:32699974:T:A	0.472245	0.0381458	0.0530665
6:32700009:G:T	0.480045	0.0374756	0.0530643
6:32700022:T:G	7.6709e-06	0.18772	0.0419565
6:32700032:A:T	0.00023994	-0.121697	0.0331351
6:32700041:T:G	0.00023994	-0.121697	0.0331351
6:32700066:G:T	0.477005	0.0382301	0.0537598
6:32700069:T:A	0.000225306	-0.122302	0.0331549
6:32700111:CCT:C	0.0101172	-0.101112	0.0393156
6:32700159:G:A	0.216619	0.159782	0.129318
6:32700159:G:GT	0.83161	-0.00855425	0.0402293
6:32700160:A:AT	0.83161	-0.00855425	0.0402293
6:32700209:A:T	0.0100019	-0.101252	0.0393094
6:32700233:T:G	0.0905698	-0.0980018	0.057907
6:32700295:T:G	0.000214395	-0.122631	0.0331307
6:32700302:G:A	6.9566e-06	0.18864	0.0419666
6:32700351:G:GAT	0.103398	-0.0714356	0.0438633
6:32700358:A:G	0.000215288	-0.122605	0.0331332
6:32700360:C:G	6.94655e-06	0.188682	0.0419731
6:32700372:G:T	0.000215288	-0.122605	0.0331332
6:32700387:T:G	0.00988999	-0.101191	0.0392267
6:32700410:C:T	0.467567	0.0385844	0.0531141
6:32700450:A:C	0.831445	-0.00856331	0.040232
6:32700488:T:A	0.000211767	-0.122578	0.0330885
6:32700513:G:T	0.839545	-0.00814571	0.0402306
6:32700515:AATCATG:A	0.075022	-0.0613881	0.0344813
6:32700521:G:A	7.62514e-06	-0.149171	0.033331
6:32700529:TG:T	0.0102063	-0.101368	0.0394619
6:32700530:G:C	0.016319	-0.0964393	0.0401546
6:32700533:CA:C	0.00997267	-0.101611	0.0394334
6:32700534:A:C	0.00995238	-0.10164	0.0394339
6:32700659:G:A	0.472245	0.0381458	0.0530665
6:32700684:C:T	0.472226	0.0381476	0.0530667
6:32700741:T:C	0.000188632	-0.123677	0.0331239
6:32700747:C:A	0.000188632	-0.123677	0.0331239
6:32700761:T:C	0.131578	-0.0502923	0.0333524
6:32700762:G:A	0.472245	0.0381458	0.0530665
6:32700799:A:T	0.00987842	-0.101203	0.039225
6:32700802:G:C	6.93054e-06	0.188683	0.0419687
6:32700917:A:G	0.0370906	-0.217246	0.104206
6:32700972:G:T	4.54977e-05	-0.131675	0.032292
6:32700996:C:T	0.000163192	-0.125343	0.0332468
6:32701001:T:C	0.000205739	-0.123074	0.033157
6:32701064:T:C	0.000195628	-0.123396	0.0331301
6:32701083:G:C	0.000185059	-0.123888	0.0331376
6:32701098:T:G	0.000185721	-0.123791	0.0331196
6:32701126:T:C	0.0728894	-0.0615006	0.0342904
6:32701148:TG:T	0.599024	-0.0428295	0.0814552
6:32701162:CT:C	0.000193344	-0.123439	0.0331151
6:32701189:A:C	0.0343072	-0.0751034	0.0354857
6:32701191:A:T	0.000191365	-0.123532	0.0331172
6:32701221:G:A	0.000190571	-0.123571	0.0331182
6:32701271:A:G	0.000189907	-0.123604	0.0331193
6:32701295:C:T	0.124307	-0.0512387	0.033338
6:32701300:T:C	0.50591	0.0356953	0.0536594
6:32701313:G:A	0.472245	0.0381458	0.0530665
6:32701338:C:G	0.0340702	-0.0752041	0.0354864
6:32701372:C:A	0.0383374	-0.0736037	0.0355363
6:32701433:C:G	0.00019062	-0.12357	0.0331186
6:32701444:G:A	0.0336191	-0.0754755	0.0355244
6:32701451:A:T	0.459466	0.0387423	0.0523739
6:32701467:G:T	0.469013	0.0384277	0.0530707
6:32701492:G:A	0.000180502	-0.12385	0.0330722
6:32701528:G:A	5.56037e-06	0.190738	0.04199
6:32701539:C:CTT	0.000187768	-0.123708	0.0331219
6:32701707:T:A	0.00980473	-0.10131	0.0392271
6:32701716:T:C	0.000184403	-0.123869	0.0331247
6:32701760:T:A	0.000190771	-0.123603	0.0331291
6:32701791:AT:A	0.000181611	-0.123838	0.0330825
6:32701800:T:C	0.000181727	-0.123833	0.0330825
6:32701839:T:C	0.00904914	-0.102684	0.0393395
6:32701847:T:C	0.000174314	-0.124167	0.0330794
6:32701898:G:C	0.831865	-0.00854081	0.040228
6:32701900:A:G	0.000181948	-0.12399	0.0331272
6:32701920:C:T	0.000181636	-0.124005	0.0331274
6:32701959:T:C	0.000180817	-0.124044	0.0331278
6:32701974:G:A	0.000180584	-0.124056	0.033128
6:32701981:G:A	0.472245	0.0381458	0.0530665
6:32702021:C:T	0.000177688	-0.1242	0.0331306
6:32702041:A:T	0.0327238	-0.0757825	0.0354877
6:32702067:C:T	0.000167865	-0.124511	0.033088
6:32702080:G:A	0.000178909	-0.124195	0.0331446
6:32702108:A:G	0.0333103	-0.0755289	0.0354875
6:32702222:AAAT:A	2.24616e-05	0.150001	0.0353867
6:32702240:C:G	0.000176566	-0.124253	0.0331307
6:32702266:A:G	0.00980473	-0.10131	0.0392271
6:32702268:A:G	5.07479e-06	0.19156	0.0419933
6:32702277:C:A	0.0727978	-0.0615285	0.034295
6:32702381:T:G	0.0323617	-0.0759342	0.0354847
6:32702385:A:G	0.000173336	-0.124432	0.0331376
6:32702391:A:C	0.000173495	-0.124423	0.0331372
6:32702421:T:C	0.829886	-0.00864589	0.0402419
6:32702422:G:A	0.829886	-0.00864589	0.0402419
6:32702546:G:A	0.000170008	-0.124515	0.0331168
6:32702562:A:G	0.000170008	-0.124515	0.0331168
6:32702629:A:T	0.000173523	-0.124402	0.033132
6:32702633:G:C	0.143115	-0.0968196	0.0661206
6:32702712:ATATAT:A	0.071622	-0.0618459	0.03433
6:32702714:A:G	0.00347904	-0.0979019	0.0335063
6:32702722:C:T	0.0321838	-0.0760099	0.0354835
6:32702745:A:C	0.000173507	-0.124403	0.0331321
6:32702798:T:G	0.0321858	-0.0760082	0.0354831
6:32702800:G:T	0.0728894	-0.0615006	0.0342904
6:32702868:C:G	0.00016694	-0.124885	0.0331751
6:32702875:T:C	0.00016694	-0.124885	0.0331751
6:32702891:A:G	0.000164883	-0.124937	0.0331616
6:32702946:G:C	0.000173762	-0.124392	0.0331324
6:32703162:A:G	0.935228	-0.0106955	0.131606
6:32703231:GT:G	0.031932	-0.0761299	0.0354875
6:32703237:A:G	0.00017139	-0.124508	0.0331329
6:32703277:C:T	4.90986e-06	0.191851	0.0419933
6:32703296:C:G	0.533908	0.0333612	0.0536309
6:32703313:G:A	0.0491667	-0.102918	0.0523185
6:32703407:C:G	3.51731e-05	-0.133428	0.0322517
6:32703469:G:GA	0.0494116	-0.102796	0.0523128
6:32703540:A:T	4.96839e-06	0.19174	0.041992
6:32703589:C:A	0.0299958	-0.0769894	0.0354766
6:32703591:C:T	0.806647	-0.0098437	0.0402187
6:32703744:T:C	4.19188e-06	0.193289	0.0420044
6:32704326:A:T	0.805788	-0.00988796	0.0402174
6:32704362:C:T	0.116686	0.0505384	0.0322139
6:32704405:GA:G	4.88596e-06	0.191893	0.0419931
6:32704574:C:A	0.00974005	-0.101402	0.0392281
6:32704630:A:G	0.00987842	-0.101203	0.039225
6:32704659:T:C	0.07293	-0.0614923	0.0342906
6:32704683:A:G	0.80713	-0.00981883	0.0402198
6:32704706:G:A	0.0236643	-0.0800198	0.0353673
6:32704781:A:G	0.00987842	-0.101203	0.039225
6:32704815:G:A	0.559303	0.031334	0.0536655
6:32704900:G:A	0.472245	0.0381458	0.0530665
6:32704977:C:T	0.0728865	-0.0615013	0.0342904
6:32704982:A:C	0.805346	-0.00991074	0.0402166
6:32705014:T:C	0.472259	0.0381448	0.0530667
6:32705023:G:A	0.0729294	-0.0614932	0.0342911
6:32705104:C:T	0.00987842	-0.101203	0.039225
6:32705115:T:G	0.0993216	0.174577	0.105923
6:32705151:C:CAT	0.0728894	-0.0615006	0.0342904
6:32705152:G:A	0.805664	-0.00989417	0.0402164
6:32705152:G:GTA	0.0760991	-0.0608065	0.0342807
6:32705193:T:C	0.00867676	-0.102955	0.0392278
6:32705210:G:T	0.0346557	-0.0750224	0.0355159
6:32705218:G:A	0.102326	-0.0718869	0.0440031
6:32705248:T:C	0.00854411	-0.103175	0.0392333
6:32705289:C:T	0.00816294	-0.103831	0.0392516
6:32705295:T:A	0.0642628	-0.0635156	0.0343262
6:32705401:A:T	0.0349723	-0.0748556	0.0354988
6:32705414:G:A	0.00470838	-0.111464	0.0394375
6:32705419:T:C	0.735781	-0.0135729	0.0402227
6:32705422:T:C	0.00470838	-0.111464	0.0394375
6:32705459:A:G	0.00673386	-0.10672	0.039384
6:32705489:T:C	0.534937	0.0330682	0.053294
6:32705492:C:T	0.534937	0.0330682	0.053294
6:32705495:C:T	0.0667958	-0.0630053	0.0343719
6:32705515:C:CT	0.0660634	-0.0788049	0.0428755
6:32705515:C:T	0.781174	-0.0288614	0.103897
6:32705521:CTT:C	0.0588792	-0.0831806	0.044032
6:32705523:T:C	0.168627	-0.0637974	0.0463432
6:32705523:T:TTTC	0.0513625	-0.0882587	0.0452971
6:32705534:T:TC	0.990253	-0.000797143	0.0652527
6:32705537:T:TC	0.313438	-0.0402332	0.0399125
6:32705540:T:TC	0.99136	-0.000463191	0.0427751
6:32705545:T:C	0.826471	0.0162924	0.0743163
6:32705564:C:T	0.0506946	-0.0672835	0.0344327
6:32705581:G:A	0.0526006	-0.0667881	0.0344591
6:32705596:G:A	0.000105545	-0.128661	0.0331816
6:32705612:C:T	0.00644939	-0.108305	0.0397594
6:32705618:T:C	0.699347	-0.0155654	0.0403039
6:32705623:C:T	0.0541071	-0.0668169	0.0346924
6:32705644:C:G	0.0452201	-0.0691154	0.0345128
6:32705700:G:A	0.031293	-0.0771265	0.0358174
6:32705719:A:AT	0.0120716	-0.100077	0.0398707
6:32705729:G:T	0.0151937	-0.0954689	0.0393244
6:32705729:GT:G	0.118473	-0.0541232	0.0346673
6:32705730:T:G	0.00264568	-0.119948	0.0399008
6:32705736:G:T	0.165569	-0.136809	0.0986663
6:32705742:T:G	0.517096	-0.0225456	0.0348019
6:32705742:TG:T	0.100943	-0.0566671	0.0345468
6:32705743:G:GT	0.103638	-0.0565469	0.0347454
6:32705743:G:T	0.0603581	-0.0660563	0.0351706
6:32705767:A:T	0.00807749	-0.10445	0.0394328
6:32705797:A:C	0.0702529	-0.0623005	0.0344149
6:32705807:T:C	0.0702529	-0.0623005	0.0344149
6:32705828:G:C	0.474371	0.0379687	0.0530745
6:32705853:CAAGACAA:C	0.0110167	-0.100375	0.0394838
6:32705862:AG:A	0.302122	0.0339609	0.0329112
6:32706027:G:A	0.103354	-0.0714415	0.0438612
6:32706069:C:G	0.472245	0.0381458	0.0530665
6:32706208:G:A	0.472245	0.0381458	0.0530665
6:32706321:A:G	0.548622	0.0321666	0.0536265
6:32706441:A:T	0.805287	-0.00991256	0.0402116
6:32706449:C:T	0.48518	0.0368647	0.0528151
6:32706478:C:T	0.805287	-0.00991256	0.0402116
6:32706495:T:A	0.00988093	-0.1012	0.0392253
6:32706514:A:ACACCCCT	0.672351	0.0228489	0.0540261
6:32706516:A:ACCCCTCC	0.88737	0.00801379	0.0565812
6:32706595:G:GA	0.0740971	-0.182475	0.102169
6:32706689:C:T	0.979926	-0.0034742	0.138076
6:32706719:T:C	0.0097104	-0.102142	0.0394984
6:32706725:A:G	0.0289302	-0.0776525	0.0355481
6:32706800:C:T	5.49634e-06	0.190604	0.0419381
6:32706801:A:G	0.488485	-0.0243325	0.035126
6:32706936:G:A	0.137132	0.0478631	0.0321973
6:32706937:G:C	0.00986564	-0.101221	0.0392253
6:32706950:C:G	0.00986629	-0.10122	0.0392252
6:32706954:T:C	0.00987842	-0.101203	0.039225
6:32706973:T:C	0.00987789	-0.101204	0.0392254
6:32706974:G:A	0.00987789	-0.101204	0.0392254
6:32707023:T:C	0.0308169	-0.0766199	0.0354815
6:32707039:C:T	0.0725173	-0.0615832	0.0342918
6:32707040:G:A	0.137225	0.0478515	0.0321972
6:32707071:A:G	0.472245	0.0381458	0.0530665
6:32707124:T:A	0.472245	0.0381458	0.0530665
6:32707168:A:T	0.468489	0.0385123	0.0531248
6:32707173:T:G	0.468489	0.0385123	0.0531248
6:32707387:T:C	5.49634e-06	0.190604	0.0419381
6:32707400:G:A	0.103611	-0.0713917	0.0438633
6:32707427:G:C	0.472245	0.0381458	0.0530665
6:32707508:T:C	0.472365	0.0381357	0.0530667
6:32707566:A:G	0.00987842	-0.101203	0.039225
6:32707569:G:C	0.472245	0.0381458	0.0530665
6:32707585:G:A	0.0351585	-0.0747796	0.035499
6:32707588:G:A	0.61713	0.0517179	0.103452
6:32707614:A:G	0.47213	0.0381603	0.0530728
6:32707636:C:A	0.0728012	-0.061549	0.0343068
6:32707638:C:T	0.458354	0.0394944	0.0532585
6:32707639:ACC:A	0.458336	0.0394928	0.0532543
6:32707641:C:A	0.458313	0.0394978	0.0532583
6:32707665:G:A	6.7579e-06	0.189688	0.042142
6:32707708:C:CT	0.804758	-0.00994159	0.0402176
6:32707783:A:G	0.472245	0.0381458	0.0530665
6:32707806:T:C	0.00987842	-0.101203	0.039225
6:32707853:G:C	0.103349	-0.0714388	0.043859
6:32707884:G:A	0.472245	0.0381458	0.0530665
6:32707996:T:<INS:ME:ALU>	0.919318	0.012623	0.124618
6:32708053:TA:T	2.34836e-05	0.182314	0.0431115
6:32708053:TA:TAA	0.640573	0.0276122	0.0591398
6:32708054:A:T	0.00689434	-0.10608	0.039261
6:32708063:A:T	0.0056641	-0.108726	0.0392993
6:32708074:C:T	0.100454	0.0530036	0.032267
6:32708118:T:C	0.787712	-0.0109534	0.040676
6:32708124:A:G	0.0336911	0.0699873	0.0329546
6:32708145:G:A	0.00634614	-0.107202	0.0392777
6:32708149:G:A	0.379618	0.0593483	0.0675487
6:32708214:C:T	0.476441	0.0377877	0.0530697
6:32708220:C:T	0.0313651	0.175937	0.0817395
6:32708254:G:A	0.852936	-0.0075025	0.0404724
6:32708271:G:GAACGC	0.257215	-0.0641276	0.0565999
6:32708284:A:G	0.13402	-0.0752111	0.0501931
6:32708298:G:A	0.00705388	-0.105741	0.0392463
6:32708300:C:A	0.472008	0.0381666	0.0530669
6:32708338:T:C	0.853957	-0.00745024	0.0404746
6:32708364:T:TA	6.82975e-06	0.189607	0.042145
6:32708413:G:A	0.471816	0.0381843	0.0530686
6:32708467:T:A	0.854196	-0.00743782	0.0404743
6:32708504:C:G	0.852552	-0.00752343	0.0404783
6:32708511:CTG:C	0.125609	0.0492921	0.0321824
6:32708560:C:T	6.7579e-06	0.189688	0.042142
6:32708747:C:A	6.74608e-06	0.189705	0.0421422
6:32708774:A:G	0.862153	-0.00702733	0.0404721
6:32708831:C:T	6.7579e-06	0.189688	0.042142
6:32708960:C:T	6.31169e-06	0.190441	0.0421733
6:32709075:T:G	5.49866e-06	0.190602	0.0419385
6:32709179:A:G	0.463706	0.0388541	0.0530245
6:32709204:G:C	0.0544931	-0.070063	0.0364362
6:32709309:A:G	0.880172	-0.00610656	0.0405077
6:32709317:G:A	5.52999e-06	0.19056	0.0419402
6:32709321:A:G	0.00671634	0.41245	0.152163
6:32709338:A:G	0.00400665	0.432978	0.150463
6:32709341:A:G	0.00403596	0.432639	0.150465
6:32709343:C:G	0.00400665	0.432978	0.150463
6:32709346:T:C	0.00827227	-0.103885	0.0393392
6:32709346:T:G	0.00400665	0.432978	0.150463
6:32709352:A:G	5.32909e-06	0.187598	0.0412177
6:32709370:T:C	0.872795	-0.00648297	0.0404909
6:32709422:A:T	5.49634e-06	0.190604	0.0419381
6:32709493:A:G	0.011045	0.386224	0.151981
6:32709505:C:T	0.00903729	0.394691	0.151186
6:32709511:C:T	0.00903325	0.394706	0.151182
6:32709543:T:C	5.48824e-06	0.190765	0.0419706
6:32709586:G:A	0.335454	0.0509426	0.0528896
6:32709635:C:G	0.59184	-0.0525256	0.0979642
6:32709640:C:G	0.440338	-0.0764494	0.0990761
6:32709642:G:A	0.493408	-0.0679936	0.0992755
6:32709644:T:C	0.493408	-0.0679936	0.0992755
6:32709646:C:T	0.493408	-0.0679936	0.0992755
6:32709649:C:T	0.493408	-0.0679936	0.0992755
6:32709658:T:C	0.493351	-0.0680026	0.0992755
6:32709693:A:G	0.379737	-0.0972813	0.110751
6:32709697:C:T	0.378915	-0.0974478	0.110749
6:32709699:T:G	0.378956	-0.0974382	0.110748
6:32709701:T:C	0.378956	-0.0974382	0.110748
6:32709702:G:C	0.378956	-0.0974382	0.110748
6:32709709:T:C	5.50019e-06	0.190678	0.0419557
6:32709711:G:A	0.378873	-0.0974563	0.110749
6:32709990:C:T	0.110853	0.0519527	0.0325851
6:32710010:G:T	0.120385	0.0505932	0.0325743
6:32710172:GATA:G	0.00393147	-0.11104	0.0385074
6:32710173:A:AT	0.300987	-0.0383076	0.0370365
6:32710221:C:T	0.580987	0.0187178	0.0339126
6:32710256:C:T	5.80856e-06	0.190174	0.0419509
6:32710276:A:G	5.82702e-06	0.190147	0.0419512
6:32710307:G:A	0.42045	-0.0299043	0.0371187
6:32710370:T:G	0.000516907	-0.115824	0.0333611
6:32710377:T:C	0.000575938	-0.115473	0.0335415
6:32710396:G:A	0.00291133	-0.101375	0.0340532
6:32710459:C:CT	0.0586029	-0.105931	0.056014
6:32710465:TG:T	0.0104489	-0.100528	0.0392593
6:32710466:G:T	0.00955535	-0.101724	0.0392528
6:32710475:T:C	0.480891	0.0243808	0.0345891
6:32710510:C:G	0.0289868	0.177309	0.0811979
6:32710534:C:A	6.21232e-06	0.189571	0.0419495
6:32710552:G:A	0.00486281	-0.0901142	0.032001
6:32710555:C:G	0.0270835	0.180417	0.0816253
6:32710556:C:T	0.00486747	-0.0901039	0.0320008
6:32710557:C:T	0.0270902	0.180413	0.081627
6:32710594:C:G	0.00479513	-0.0902364	0.0319932
6:32710646:CTT:C	0.0100205	-0.0837158	0.0325095
6:32710673:C:T	6.57662e-06	0.18905	0.0419463
6:32710692:G:T	0.0100553	-0.100914	0.0392063
6:32710695:T:G	0.429114	-0.029444	0.0372376
6:32710704:A:G	0.00408878	-0.091946	0.0320232
6:32710712:G:C	0.27072	-0.0517745	0.0470076
6:32710736:A:G	0.444742	0.0263608	0.0344942
6:32710752:C:A	1.78406e-06	0.203288	0.0425604
6:32710767:C:A	6.72951e-06	0.18884	0.0419452
6:32710771:TA:T	0.557795	-0.0707752	0.120752
6:32710779:A:ATTT	0.557782	-0.0707777	0.120753
6:32710797:T:C	0.0056536	-0.0885969	0.0320165
6:32710799:T:C	0.00565349	-0.0885989	0.0320172
6:32710829:A:G	0.00267292	-0.096445	0.0321157
6:32710848:T:G	0.00256763	-0.0968168	0.032109
6:32710855:G:A	0.00266245	-0.0964131	0.0320923
6:32710914:T:TTTG	0.00199381	-0.0992754	0.032116
6:32710935:C:T	0.00201929	-0.0990979	0.0320977
6:32711318:G:T	3.64901e-09	0.316283	0.053613
6:32711322:C:G	0.518394	0.0222235	0.0344112
6:32711388:T:G	3.80541e-06	0.192996	0.0417584
6:32711555:G:A	3.73536e-06	0.193232	0.0417746
6:32711567:G:A	3.73446e-06	0.193235	0.0417747
6:32711691:C:A	4.71316e-06	0.192224	0.0419963
6:32711782:A:G	0.00872772	-0.102794	0.0391963
6:32711857:T:C	0.480077	0.0244116	0.0345685
6:32711901:C:G	3.73135e-06	0.19318	0.0417614
6:32712050:C:T	3.7308e-06	0.193181	0.0417614
6:32712068:G:A	3.75299e-06	0.193121	0.0417595
6:32712204:G:GAA	0.0724026	-0.0602746	0.0335497
6:32712204:G:GAAA	0.0636749	-0.0989744	0.0533713
6:32712247:T:C	0.486407	0.0240653	0.0345749
6:32712459:A:G	0.392809	-0.0661194	0.0773748
6:32712460:A:AG	0.566484	0.0198135	0.0345643
6:32712461:A:G	0.0211922	0.164525	0.0713916
6:32712462:A:AT	0.566484	0.0198135	0.0345643
6:32712462:A:T	0.9983	-0.000126664	0.0594461
6:32712467:G:A	0.916726	-0.0120435	0.115184
6:32712603:TC:T	5.14138e-06	0.191161	0.0419311
6:32712605:C:G	5.14138e-06	0.191161	0.0419311
6:32712606:T:A	5.13465e-06	0.191183	0.0419334
6:32712621:A:ATTCC	0.414616	-0.0306656	0.0375897
6:32712666:C:T	0.411666	0.0399627	0.0486777
6:32712667:G:T	3.56861e-06	0.193521	0.0417517
6:32712678:A:G	3.85693e-06	0.192943	0.041772
6:32712712:T:G	3.85732e-06	0.192942	0.041772
6:32713018:C:T	0.484703	-0.0264343	0.0378304
6:32713030:T:C	0.499471	0.0233815	0.0346227
6:32713360:A:C	0.247444	0.187088	0.161759
6:32713487:G:A	0.000146214	-0.13026	0.0343023
6:32713598:T:C	0.000573991	0.239666	0.0695973
6:32713602:T:C	6.6575e-06	0.357722	0.0794169
6:32713771:T:C	0.380354	-0.0983334	0.112093
6:32713793:T:G	0.382379	-0.101622	0.116336
6:32713821:C:A	0.226515	-0.162588	0.134439
6:32713828:G:A	5.82733e-08	0.284335	0.0524214
6:32713854:G:A	0.926267	-0.0121792	0.131606
6:32713867:C:T	0.0211698	-0.18044	0.0782838
6:32713888:T:C	0.000176171	-0.120372	0.0320911
6:32714067:G:A	0.111883	-0.101145	0.0636218
6:32714083:T:C	6.46494e-08	0.204104	0.037759
6:32714143:G:A	0.133802	-0.100725	0.0671826
6:32714168:A:G	3.67237e-07	0.191295	0.037618
6:32714175:C:T	0.000115909	-0.123738	0.0321012
6:32714182:GA:G	0.000107422	-0.124417	0.0321227
6:32714603:C:T	1.1021e-07	0.198842	0.0374535
6:32714664:T:TTA	1.1021e-07	0.198842	0.0374535
6:32714732:C:T	0.000140131	-0.12217	0.032083
6:32714783:A:T	0.465885	0.0251982	0.0345564
6:32714960:C:A	0.0013348	0.122281	0.0381128
6:32714960:C:CA	0.490441	0.0377583	0.0547534
6:32715160:G:A	0.925017	-0.0123862	0.131605
6:32715301:C:G	0.000137354	-0.12232	0.0320807
6:32715333:G:C	0.133682	-0.10078	0.0671986
6:32715371:C:G	0.498403	0.0234119	0.0345816
6:32715414:A:G	0.862159	-0.00702706	0.0404722
6:32715448:A:G	1.1021e-07	0.198842	0.0374535
6:32715569:G:T	0.465969	0.0251901	0.0345518
6:32715629:A:G	9.99347e-08	0.200117	0.0375677
6:32715682:C:A	1.19367e-07	0.198445	0.0374815
6:32715685:C:T	1.19367e-07	0.198445	0.0374815
6:32715773:C:T	0.00013874	-0.122249	0.0320831
6:32715775:G:C	1.41982e-07	0.198029	0.0376291
6:32715819:G:T	0.0695416	-0.199345	0.109839
6:32715846:A:G	0.465969	0.0251901	0.0345518
6:32715932:AG:A	1.1021e-07	0.198842	0.0374535
6:32715993:C:T	9.63047e-08	0.200404	0.0375741
6:32716000:T:A	9.63047e-08	0.200404	0.0375741
6:32716034:T:C	1.1021e-07	0.198842	0.0374535
6:32716170:G:C	1.60396e-07	0.195973	0.037398
6:32716181:T:C	1.60396e-07	0.195973	0.037398
6:32716372:C:A	0.00013817	-0.122294	0.0320862
6:32716837:T:C	1.24131e-07	0.199032	0.0376434
6:32717119:CATTT:C	0.845737	-0.023715	0.12189
6:32717131:T:TGTGTCC	3.82075e-08	0.233664	0.0424925
6:32717135:T:TCC	6.48223e-08	0.204235	0.0377866
6:32717333:C:T	0.467977	0.0251011	0.0345853
6:32717403:TTATTA:T	9.67889e-08	0.200059	0.0375158
6:32717406:TTA:T	7.65317e-08	0.201715	0.0375276
6:32717418:A:T	3.64009e-09	0.52257	0.0885746
6:32717418:ATT:A	9.67703e-08	0.20006	0.0375158
6:32717421:AT:A	9.66638e-08	0.200076	0.0375173
6:32717422:T:TAA	9.66638e-08	0.200076	0.0375173
6:32717472:C:A	0.000139143	-0.12223	0.032084
6:32717477:A:AAATT	9.45754e-08	0.199916	0.0374596
6:32717515:G:A	9.28636e-08	0.200065	0.0374643
6:32717549:T:C	0.000139152	-0.12223	0.032084
6:32717604:G:A	7.65769e-08	0.201372	0.0374645
6:32717702:G:A	0.00013063	-0.12276	0.0320918
6:32717722:C:T	1.00278e-07	0.199476	0.0374518
6:32717771:C:T	9.98405e-08	0.199505	0.0374516
6:32717792:A:G	0.741515	-0.035445	0.107459
6:32717799:T:C	9.27865e-08	0.200002	0.0374514
6:32717799:T:TG	0.633198	0.0164928	0.0345595
6:32717799:T:TGA	0.0938342	-0.0836574	0.0499295
6:32717800:A:AATG	0.12788	-0.0585389	0.0384489
6:32717800:A:ATG	0.0938342	-0.0836574	0.0499295
6:32717800:A:G	0.0326814	0.0728234	0.0340937
6:32717918:T:A	0.465607	0.0252162	0.0345596
6:32718240:CTG:C	0.129702	-0.138197	0.0912024
6:32718267:C:A	0.750484	0.0175473	0.05518
6:32718479:C:T	2.22685e-07	0.19476	0.0376033
6:32718520:G:GT	0.00160734	-0.104596	0.033157
6:32718520:G:GTTTT	9.37001e-08	0.209962	0.0393294
6:32718520:G:T	0.0182523	0.278025	0.117784
6:32718575:C:G	0.147935	-0.0644616	0.0445527
6:32718594:T:A	2.3862e-07	0.197863	0.0382979
6:32718602:T:G	1.1021e-07	0.198842	0.0374535
6:32718641:G:GGCCT	1.08855e-07	0.198944	0.0374569
6:32718818:A:C	0.000167011	-0.123057	0.0326904
6:32718827:A:AG	0.335164	0.0930285	0.0965261
6:32718827:A:G	1.07313e-07	0.199484	0.0375402
6:32718828:C:T	1.07313e-07	0.199484	0.0375402
6:32718869:T:G	1.73768e-07	0.197491	0.0377943
6:32718907:C:T	1.1021e-07	0.198842	0.0374535
6:32719017:G:A	9.64641e-07	0.18251	0.0372566
6:32719027:G:A	9.63326e-07	0.182521	0.0372569
6:32719028:G:A	0.885742	-0.00582754	0.0405552
6:32719068:G:C	0.000130178	-0.122961	0.0321371
6:32719081:G:A	1.94776e-07	0.195055	0.03748
6:32719116:GC:G	0.518596	0.0661168	0.102426
6:32719117:C:G	9.50405e-08	0.199931	0.0374685
6:32719362:A:G	5.5958e-07	0.189585	0.0378817
6:32719364:G:A	0.00013759	-0.122314	0.0320826
6:32719381:A:C	3.23018e-07	0.196693	0.0384956
6:32719411:A:C	4.85981e-07	0.194239	0.0386025
6:32719413:AC:A	4.00097e-07	0.195182	0.0385056
6:32719414:C:A	3.97849e-07	0.195379	0.0385364
6:32719439:C:T	4.0397e-07	0.195094	0.0385022
6:32719502:A:G	9.8765e-08	0.200518	0.0376278
6:32719573:T:A	1.08658e-07	0.19895	0.0374557
6:32719604:TTA:T	1.09151e-07	0.198915	0.0374549
6:32719634:C:G	1.09651e-07	0.19888	0.0374542
6:32719635:G:A	0.191351	-0.0986564	0.0755066
6:32719731:T:A	1.537e-07	0.196342	0.0374122
6:32719914:C:T	0.53808	0.0216746	0.035202
6:32719937:C:G	0.442368	0.0266428	0.0346821
6:32720004:T:C	1.35156e-07	0.197673	0.0374968
6:32720005:G:A	1.35156e-07	0.197673	0.0374968
6:32720011:CT:C	0.364145	0.044545	0.0490856
6:32720017:T:C	3.28298e-07	0.192758	0.0377481
6:32720024:A:T	0.287847	0.071951	0.0676959
6:32720105:TG:T	0.335839	0.0334146	0.0347194
6:32720110:GGA:G	5.02141e-07	0.184238	0.0366606
6:32720111:G:A	0.00243771	-0.0993449	0.0327766
6:32720111:GA:G	3.00689e-08	0.207683	0.037481
6:32720133:C:A	0.000156685	-0.121371	0.0321067
6:32720137:A:T	0.677362	0.0193281	0.0464544
6:32720144:C:G	8.02568e-08	0.200442	0.0373502
6:32720177:G:A	0.38287	0.0301223	0.0345193
6:32720179:A:AC	0.557221	-0.0191715	0.0326616
6:32720179:A:C	0.564378	-0.0188209	0.0326554
6:32720219:G:A	0.443879	-0.0394853	0.0515703
6:32720346:C:CAA	7.99354e-08	0.202098	0.0376538
6:32720366:T:C	2.99762e-08	0.208786	0.0376763
6:32720373:C:CCTAA	2.99684e-08	0.208788	0.0376763
6:32720385:A:G	8.92561e-08	0.199662	0.0373385
6:32720410:C:T	0.428018	0.0274958	0.0346912
6:32720415:C:T	8.30574e-08	0.200076	0.0373251
6:32720428:G:GC	0.211887	0.0456529	0.0365693
6:32720462:C:T	0.424823	0.027684	0.0346882
6:32720514:T:A	0.367735	0.0312807	0.0347284
6:32720531:G:A	0.413502	0.0284142	0.034747
6:32720539:A:C	0.415279	0.0283164	0.0347594
6:32720632:T:C	0.00130444	-0.10736	0.0333933
6:32720637:G:A	9.99563e-08	0.198609	0.0372848
6:32720780:A:G	0.00011673	-0.123755	0.0321201
6:32720824:T:C	0.136082	-0.237919	0.159619
6:32720919:G:A	0.000181736	-0.120248	0.0321249
6:32720934:G:T	1.26922e-07	0.197774	0.0374342
6:32720971:C:T	1.47608e-07	0.195952	0.037285
6:32720986:G:T	1.47617e-07	0.195952	0.0372851
6:32721020:C:T	1.00014e-07	0.198604	0.0372846
6:32721130:T:C	0.489513	0.0239688	0.0346828
6:32721245:C:T	0.521624	0.0416986	0.0650683
6:32721351:G:A	0.504242	0.023179	0.0347079
6:32721371:C:T	0.53161	0.0215578	0.0344621
6:32721392:G:A	0.801441	-0.010286	0.0409017
6:32721409:TTG:T	0.532287	0.0215251	0.0344667
6:32721421:T:C	0.000102244	-0.12469	0.0320936
6:32721484:G:A	8.79749e-08	0.201228	0.037613
6:32721502:G:T	0.84206	-0.00815241	0.0409137
6:32721510:A:C	0.839843	-0.00826899	0.0409166
6:32721574:C:T	0.489513	0.0239688	0.0346828
6:32721617:T:C	0.161505	-0.164682	0.117628
6:32721639:T:C	1.63082e-07	0.197693	0.0377483
6:32721656:G:A	1.6257e-07	0.196037	0.0374279
6:32721684:C:CAT	1.6257e-07	0.196037	0.0374279
6:32721783:C:T	9.95523e-08	0.200326	0.0376019
6:32722019:T:A	0.564553	0.0199576	0.0346431
6:32722020:C:T	1.48431e-07	0.197589	0.0376037
6:32722129:C:T	9.99563e-08	0.198609	0.0372848
6:32722220:T:C	9.99563e-08	0.198609	0.0372848
6:32722242:C:T	4.2157e-08	0.203666	0.0371548
6:32722243:G:T	0.261729	-0.0527622	0.047012
6:32722492:G:T	0.125567	-0.068205	0.0445255
6:32722611:A:G	0.508795	0.0229162	0.0346839
6:32722614:A:G	0.510206	0.0228406	0.0346849
6:32722625:T:C	0.512047	0.022736	0.0346769
6:32722702:C:T	9.50288e-08	0.200649	0.0376031
6:32722767:C:G	9.8539e-05	-0.124884	0.0320695
6:32722831:C:T	0.000102308	-0.124877	0.032143
6:32722949:T:C	0.00010325	-0.124611	0.032093
6:32722977:G:A	0.761586	0.0167351	0.0551587
6:32723085:T:C	0.000103212	-0.124615	0.032093
6:32723097:C:A	0.000106347	-0.124427	0.0321049
6:32723136:G:A	0.000103275	-0.124609	0.032093
6:32723196:A:C	0.00010325	-0.124611	0.032093
6:32723233:G:C	0.261729	-0.0527622	0.047012
6:32723359:A:AAG	0.489513	0.0239688	0.0346828
6:32723506:A:G	0.0284251	-0.0877193	0.0400295
6:32723614:C:T	0.158458	0.0964704	0.0684053
6:32723623:A:G	0.00010325	-0.124611	0.032093
6:32723737:ACC:A	0.129037	-0.138436	0.0912013
6:32724143:G:A	0.000157697	-0.121308	0.0321036
6:32724258:C:T	0.00010325	-0.124611	0.032093
6:32724312:C:G	0.00010325	-0.124611	0.032093
6:32724447:G:C	1.00071e-07	0.200278	0.0375996
6:32724499:T:C	1.00071e-07	0.200278	0.0375996
6:32724719:T:C	0.502855	0.0232354	0.0346795
6:32724802:C:CTT	0.851643	0.00688438	0.0368105
6:32724802:C:T	0.36153	-0.0555802	0.060913
6:32725062:T:A	0.516805	0.0223257	0.0344384
6:32725132:A:C	0.011722	0.455565	0.180751
6:32725186:C:A	1.4538e-09	0.586814	0.0970035
6:32725213:C:T	5.33538e-07	0.625932	0.124841
6:32725271:G:A	0.0549071	-0.142088	0.0740191
6:32725286:A:T	0.48938	0.023991	0.0347044
6:32725304:A:G	0.825785	-0.0372467	0.169218
6:32725318:G:T	0.107087	-0.0730948	0.0453604
6:32725377:C:G	0.348113	-0.12323	0.131339
6:32725384:A:T	0.54615	-0.0770964	0.12774
6:32725391:C:T	0.54615	-0.0770964	0.12774
6:32725517:T:C	0.48082	0.0244665	0.034705
6:32725523:T:TC	0.400578	0.0289847	0.0344814
6:32725618:ATG:A	0.876136	0.00551599	0.0353887
6:32725619:T:C	0.819934	0.00804981	0.0353635
6:32725620:G:A	0.77897	0.0099287	0.035376
6:32725625:T:C	0.910216	0.00397518	0.0352516
6:32725672:A:AG	0.43512	0.0270208	0.0346216
6:32725673:A:AC	0.457769	0.0256813	0.0345865
6:32725673:A:C	0.463975	0.025442	0.0347417
6:32725737:G:A	0.684529	0.0574636	0.141435
6:32725741:C:A	0.684529	0.0574636	0.141435
6:32725743:C:T	0.0564326	-0.150136	0.0787009
6:32725766:T:TA	0.476629	0.116273	0.163365
6:32725774:A:G	0.202451	0.193927	0.152148
6:32725788:G:A	0.614923	0.0649705	0.129151
6:32725795:T:C	0.614543	0.0650406	0.129152
6:32725801:C:T	0.365326	0.14398	0.159048
6:32725805:A:G	0.366337	0.143647	0.159015
6:32725807:A:G	0.365326	0.14398	0.159048
6:32725808:G:A	0.365326	0.14398	0.159048
6:32725811:G:A	0.349853	0.148673	0.15903
6:32725818:G:A	0.354145	0.147349	0.159024
6:32725832:A:G	0.269491	-0.0519302	0.0470282
6:32725996:T:C	0.924758	-0.0124316	0.131631
6:32726252:A:G	0.0238282	-0.175785	0.0777846
6:32726274:A:G	0.0238153	-0.1758	0.0777842
6:32726605:A:C	0.992891	0.00150766	0.169222
6:32726803:C:T	0.923944	0.00329158	0.034479
6:32726838:C:T	0.749198	-0.0129642	0.0405516
6:32727002:A:G	0.0399912	0.121299	0.0590595
6:32727004:A:G	0.41768	0.0287356	0.0354562
6:32727061:G:A	0.817975	0.0319012	0.138611
6:32727084:T:C	0.802922	0.0348086	0.139476
6:32727125:T:C	0.260062	0.16505	0.146549
6:32727209:T:G	0.321508	0.0342702	0.0345687
6:32727325:A:G	0.532754	0.0215486	0.0345437
6:32727680:A:T	0.562095	0.0209934	0.0362122
6:32728393:A:T	0.489669	0.0453708	0.0656752
6:32728457:G:T	1.1803e-05	0.407966	0.0931175
6:32728576:C:A	3.44441e-10	0.362721	0.0577828
6:32728605:CCT:C	0.0995389	-0.178143	0.108156
6:32728636:C:A	0.464735	0.0266642	0.0364727
6:32728636:C:CTTTAA	0.61322	-0.0377765	0.0747335
6:32728828:T:C	0.516448	-0.0714294	0.110089
6:32728833:C:T	5.4464e-08	0.532626	0.0979798
6:32728842:G:T	0.485053	-0.0762613	0.109226
6:32728846:C:T	0.485112	-0.0762478	0.109221
6:32728965:G:A	0.576449	0.0667702	0.119536
6:32728989:G:A	0.449332	0.0272317	0.0359956
6:32729324:C:T	0.273154	0.151937	0.13865
6:32729335:T:C	0.278238	0.0390662	0.0360294
6:32729380:GC:G	0.068251	0.106374	0.05834
6:32729381:CA:C	0.283827	0.0386317	0.036045
6:32729497:C:A	0.0599942	-0.277201	0.147382
6:32729499:G:T	0.0599942	-0.277201	0.147382
6:32729501:G:C	0.051882	-0.283548	0.14585
6:32729507:C:G	0.0464028	-0.296471	0.148852
6:32729511:TG:T	0.0541018	-0.289863	0.150498
6:32729518:A:G	0.0464342	-0.296464	0.14887
6:32729642:G:C	0.302379	0.0372061	0.0360752
6:32729734:C:G	0.366522	0.0323139	0.0357848
6:32729880:G:A	0.325231	0.035183	0.0357635
6:32730835:C:T	0.0401882	-0.0951263	0.0463621
6:32731313:T:A	0.0402227	-0.0951114	0.0463629
6:32731543:T:A	0.193347	-0.152471	0.117219
6:32731593:AT:A	0.301637	-0.0509912	0.0493656
6:32731861:T:A	0.298621	-0.0539403	0.0518959
6:32731892:A:C	0.04693	0.067131	0.0337863
6:32732677:A:T	0.0720198	-0.0794172	0.0441454
6:32732686:G:T	0.705761	-0.0448627	0.118824
6:32733031:CTT:C	0.072677	-0.0792484	0.0441531
6:32733042:C:CT	0.049378	-0.0892472	0.0454112
6:32733134:G:A	0.755135	0.0175256	0.0561943
6:32733236:T:A	0.0427187	0.0682855	0.0336971
6:32733242:T:A	0.0427075	0.0682894	0.0336972
6:32733259:A:G	0.0428203	0.0687094	0.0339229
6:32733390:G:A	0.106134	-0.165783	0.102601
6:32733446:T:C	0.0526765	0.0655339	0.0338229
6:32733481:G:A	0.0525622	0.0651247	0.0335954
6:32733511:T:A	0.898249	-0.0168218	0.131551
6:32733512:C:A	0.908889	-0.0150557	0.131559
6:32733580:A:G	0.0405566	0.0693524	0.0338629
6:32733684:C:T	0.0501916	0.0662795	0.033845
6:32733719:G:A	2.06606e-09	0.269945	0.0450469
6:32733738:C:A	0.759123	-0.0277481	0.090493
6:32733743:C:CA	0.0899929	0.0568631	0.0335389
6:32733745:A:AC	0.306745	0.0362579	0.0354747
6:32733748:C:A	0.251253	-0.0913694	0.0796379
6:32733749:A:C	0.700214	0.0515206	0.133809
6:32733759:C:A	0.194815	0.15356	0.118445
6:32733944:A:G	0.0498884	0.0663345	0.0338283
6:32733955:G:GA	0.0468284	0.0671629	0.0337867
6:32734053:ACT:A	0.0468284	0.0671629	0.0337867
6:32734169:C:T	0.0523694	0.0651699	0.0335913
6:32734312:CATAATT:C	0.046454	0.0672475	0.0337716
6:32734327:G:A	0.046454	0.0672475	0.0337716
6:32734503:T:C	0.667247	-0.021475	0.04995
6:32734650:C:G	0.000543414	-0.307314	0.0888604
6:32735295:C:T	0.0546799	0.0650484	0.0338545
6:32735311:A:G	0.643641	0.0176611	0.0381768
6:32735331:T:TA	0.374242	0.0294285	0.0331195
6:32735335:A:G	0.362994	0.0301191	0.0331097
6:32735416:A:G	0.449933	0.025049	0.0331543
6:32735506:T:G	0.40011	0.0278817	0.0331364
6:32735645:T:C	0.065321	-0.0810933	0.0439994
6:32735838:G:A	0.388301	0.0284962	0.0330313
6:32735855:G:A	0.394209	0.0281467	0.0330357
6:32735861:A:C	0.329663	0.0322167	0.0330498
6:32735935:GGAA:G	0.000154909	0.153241	0.0405071
6:32735936:GAAA:G	0.490151	0.023325	0.033801
6:32735951:A:G	0.869809	-0.0221685	0.135255
6:32735964:G:A	6.89586e-07	0.210508	0.0424046
6:32736005:C:T	0.00176455	-0.115384	0.0368966
6:32736144:T:A	0.401139	0.027718	0.0330137
6:32736254:A:G	0.401139	0.027718	0.0330137
6:32736535:A:C	0.390667	0.0284249	0.0331135
6:32736624:A:G	0.400681	0.0277453	0.0330143
6:32736694:TA:T	0.0325108	-0.0788383	0.0368735
6:32736722:C:T	0.401139	0.027718	0.0330137
6:32736772:C:T	0.413753	-0.0399794	0.048916
6:32736776:AT:A	0.469017	0.0239299	0.0330487
6:32736782:TTTC:T	0.505623	0.0220116	0.033067
6:32736906:C:T	0.163876	-0.114182	0.0820181
6:32736947:GC:G	0.401139	0.027718	0.0330137
6:32736978:T:C	0.380132	0.0290794	0.0331331
6:32737104:T:A	0.401139	0.027718	0.0330137
6:32737183:A:C	0.401038	0.0277241	0.0330139
6:32737257:G:T	0.0458104	-0.0927807	0.0464569
6:32737298:C:G	0.596163	-0.0891333	0.1682
6:32737394:T:G	0.401167	0.0277164	0.0330138
6:32737507:G:A	0.0933504	-0.0739745	0.0440853
6:32737638:T:C	0.000535944	-0.307687	0.0888724
6:32737864:A:G	0.374425	0.0293017	0.0329895
6:32738381:G:A	0.374513	0.0292966	0.0329898
6:32738479:G:A	0.374365	0.0293054	0.0329895
6:32738569:A:AT	0.638697	-0.0234016	0.0498414
6:32738589:CAT:C	0.000535646	-0.307704	0.0888734
6:32738760:C:A	4.63017e-05	0.53789	0.132044
6:32738847:G:A	3.73722e-07	0.214842	0.042276
6:32738921:C:G	0.452759	0.0248743	0.0331293
6:32738934:AG:A	0.852956	0.0127518	0.0687993
6:32738935:G:A	0.520366	0.0453577	0.0705648
6:32738939:A:G	0.413104	0.0273094	0.0333674
6:32739174:T:A	0.379515	0.0289984	0.0329981
6:32739312:T:A	0.0306701	0.159305	0.073707
6:32740156:A:T	0.0189982	-0.235158	0.100257
6:32740671:G:C	0.384522	-0.0300909	0.0346034
6:32740699:TAA:T	0.447014	-0.0268426	0.0353005
6:32741006:T:C	0.772939	0.00980251	0.0339737
6:32741487:C:G	0.0954013	0.0560671	0.0336221
6:32741894:T:C	0.773968	0.00975656	0.0339726
6:32742059:T:C	0.752623	0.0107093	0.0339782
6:32742461:C:T	0.0983647	-0.0896712	0.054253
6:32742531:G:T	0.892104	0.0046184	0.0340484
6:32742567:CTG:C	0.25734	-0.0398621	0.0351921
6:32742568:T:TC	0.0382555	-0.0701493	0.0338541
6:32742569:G:C	0.366261	0.0305162	0.0337756
6:32742571:T:C	0.239464	-0.0414996	0.035279
6:32742605:C:T	0.00192461	0.310853	0.100222
6:32742762:T:C	0.206596	-0.0630532	0.0499241
6:32742917:TA:T	0.175354	0.0457127	0.0337314
6:32743123:G:A	0.0702055	-0.192702	0.106431
6:32743173:A:G	0.77304	0.00979737	0.0339713
6:32743192:C:G	0.77304	0.00979737	0.0339713
6:32743397:C:CTGGCCCCAAATTTA	0.452106	-0.0268769	0.0357448
6:32743417:C:CCAAATTTATTGCCT	0.906408	0.00619892	0.0527252
6:32743419:G:A	0.79148	0.019066	0.0721132
6:32743428:C:T	0.835339	0.00703123	0.0338268
6:32743435:T:TG	0.796417	0.00877683	0.0340205
6:32743463:G:A	0.741378	0.011209	0.0339636
6:32743483:T:C	0.751503	0.010748	0.0339421
6:32743488:G:A	0.267434	-0.0392697	0.0354103
6:32743495:C:T	0.0185395	-0.105721	0.0448986
6:32743548:A:G	0.75458	0.010618	0.0339661
6:32743614:A:G	0.71407	0.0124898	0.0340881
6:32743617:A:G	0.71407	0.0124898	0.0340881
6:32743624:T:G	0.713873	0.0124988	0.0340883
6:32743640:G:A	0.155032	0.0480643	0.033801
6:32743652:G:A	0.708359	0.0127484	0.034081
6:32743744:G:A	0.207686	-0.111427	0.0884372
6:32743803:C:T	0.77304	0.00979737	0.0339713
6:32743861:G:A	0.654229	0.0152388	0.0340231
6:32743901:A:G	0.651531	0.0153614	0.0340128
6:32743902:T:G	0.668722	0.0145693	0.034048
6:32744050:G:A	0.77337	0.00978317	0.033973
6:32744429:C:T	0.773047	0.0097971	0.0339714
6:32744440:T:C	0.478241	-0.0240313	0.0338882
6:32744466:G:A	0.773088	0.00979523	0.0339713
6:32744564:T:TTC	0.8454	0.00666635	0.0341879
6:32744566:A:ATT	0.707866	-0.0127099	0.0339182
6:32744568:TA:T	0.689019	0.0136633	0.0341423
6:32744569:A:T	0.785348	0.00926032	0.0340007
6:32744570:TTA:T	0.798021	0.00869232	0.0339664
6:32744571:TA:T	0.785348	0.00926032	0.0340007
6:32744572:A:T	0.938135	0.00267405	0.034453
6:32744593:T:C	0.76226	0.0102834	0.0339932
6:32744667:C:G	0.76704	0.010069	0.0339884
6:32744684:C:T	0.76704	0.010069	0.0339884
6:32744714:A:G	0.777105	0.00962275	0.0339914
6:32744730:A:G	0.780546	0.00947274	0.0340003
6:32744812:G:T	0.05579	-0.205687	0.107539
6:32744834:G:C	0.838997	0.0068044	0.0334901
6:32744852:G:C	0.194231	-0.0459081	0.0353639
6:32744869:G:C	0.19833	-0.045456	0.0353379
6:32745200:A:T	0.175091	0.0457395	0.0337306
6:32745641:AT:A	0.311863	-0.036881	0.0364682
6:32745642:T:C	0.208365	0.0428153	0.0340324
6:32745886:G:A	0.285701	0.0359311	0.0336559
6:32745936:T:C	0.261703	-0.0395001	0.0351933
6:32746012:A:G	0.775161	0.00970396	0.0339739
6:32746051:G:A	0.17243	0.0460406	0.0337433
6:32746170:C:T	0.283654	-0.0377617	0.0352206
6:32746178:T:G	0.0292558	0.083028	0.0380858
6:32746264:G:T	0.204249	-0.0460142	0.0362448
6:32746284:G:A	0.232512	-0.0423349	0.035459
6:32746306:T:C	0.828494	0.00737858	0.0340603
6:32746309:G:A	1.16771e-09	0.317773	0.0522257
6:32746329:T:C	0.216836	-0.0441574	0.0357554
6:32746341:T:A	0.409335	0.0473606	0.0574024
6:32746354:T:C	0.199383	-0.0467433	0.036424
6:32746413:C:T	0.232238	-0.0425711	0.0356359
6:32746414:A:G	0.523047	0.0294951	0.046183
6:32746436:G:A	0.813135	-0.00787636	0.0333202
6:32746454:A:G	0.585129	-0.0351497	0.0643876
6:32746464:G:A	0.184528	0.0447879	0.0337527
6:32746482:C:T	0.211178	-0.0446237	0.0356895
6:32746510:A:G	0.188547	-0.0468785	0.035652
6:32746512:C:G	0.876321	-0.020939	0.134539
6:32746518:G:A	0.210374	-0.0445783	0.0355904
6:32746574:G:A	0.841584	0.00676144	0.0338296
6:32746594:T:C	0.845374	0.00659758	0.0338296
6:32746669:C:A	0.07807	-0.183271	0.104013
6:32746674:T:G	0.957254	0.00182306	0.0340126
6:32746703:AT:A	0.957142	-0.00182644	0.0339862
6:32746731:G:A	0.890738	0.00467297	0.0340173
6:32747273:A:T	0.773002	0.00979904	0.0339714
6:32747542:C:G	0.743485	0.0109618	0.0334976
6:32747550:T:A	0.833476	0.007036	0.0334657
6:32747623:C:T	0.0781898	-0.183134	0.103977
6:32747959:G:T	0.772486	0.0098256	0.0339839
6:32747971:A:G	0.772486	0.0098256	0.0339839
6:32748039:C:G	0.323088	-0.149263	0.151056
6:32748039:C:T	0.671334	0.0141012	0.0332326
6:32748461:G:C	0.930125	0.00724695	0.0826451
6:32748672:T:C	0.517025	-0.0660037	0.101867
6:32749237:C:T	0.305147	0.0515063	0.0502275
6:32749238:T:<CN0>	0.99284	0.000306612	0.0341672
6:32749281:C:T	0.27525	0.0833653	0.0764082
6:32749488:C:T	0.524485	-0.0403354	0.0633758
6:32749540:C:T	0.697997	0.0131939	0.0340027
6:32749541:C:T	0.697997	0.0131939	0.0340027
6:32749606:C:A	0.765158	0.0101661	0.0340329
6:32749611:G:T	0.776708	0.00952435	0.0335824
6:32749704:T:C	0.772819	0.0098075	0.0339724
6:32749795:T:A	0.947545	0.00220587	0.033529
6:32749805:G:A	0.737781	0.01237	0.0369481
6:32750031:C:T	0.773016	0.00979843	0.0339714
6:32750082:C:T	0.593093	0.0255531	0.0478201
6:32750180:A:T	0.188302	0.0444029	0.0337506
6:32750279:T:C	0.77243	0.00982671	0.0339792
6:32750292:G:A	0.189474	0.0442923	0.0337558
6:32750364:A:G	0.932921	0.0101836	0.120988
6:32750397:G:GA	0.793095	0.00879833	0.0335438
6:32750575:T:C	0.160761	-0.069977	0.0498939
6:32750624:C:A	0.0776935	-0.0859978	0.0487453
6:32750625:A:G	0.878077	0.00513237	0.0334559
6:32750856:G:C	0.885837	0.00480444	0.0334632
6:32750857:A:G	0.891514	0.00530412	0.0388897
6:32750951:C:T	0.852121	0.00623687	0.0334573
6:32750982:A:G	0.766536	0.0100935	0.0339952
6:32751244:C:T	0.0793864	-0.10363	0.0590735
6:32751432:A:ATCC	0.77304	0.00979737	0.0339713
6:32752139:G:A	0.0785241	-0.085797	0.0487673
6:32752333:C:T	0.0789338	-0.103796	0.0590787
6:32752456:G:A	0.586661	-0.0742587	0.136585
6:32752844:A:G	0.0793864	-0.10363	0.0590735
6:32753120:G:GT	0.645763	-0.017926	0.0389986
6:32753120:G:GTT	0.0169277	-0.115295	0.0482753
6:32753120:G:GTTT	0.961434	0.00334482	0.0691738
6:32753120:G:T	0.700556	-0.0546746	0.142171
6:32753313:C:G	0.77304	0.00979737	0.0339713
6:32753492:G:A	0.77296	0.00980101	0.0339718
6:32753682:T:C	0.807885	0.00826243	0.0339801
6:32753739:A:T	0.783767	0.00932963	0.0339985
6:32753836:A:AT	0.132087	-0.11898	0.0790077
6:32754094:C:T	0.77304	0.00979737	0.0339713
6:32754326:T:G	0.216487	-0.0616502	0.0498819
6:32754367:G:T	0.809992	0.0080462	0.0334649
6:32754398:G:A	0.816676	0.00775004	0.0334309
6:32754605:T:TG	0.784363	0.0093105	0.0340248
6:32754768:T:C	0.83351	0.00703458	0.0334657
6:32755290:T:C	0.0791385	-0.103699	0.0590641
6:32755566:A:AT	0.866727	0.00563243	0.0335629
6:32755572:A:T	0.793427	0.00878279	0.0335397
6:32755937:T:A	0.828104	0.00740209	0.0340899
6:32756030:T:C	0.834188	0.00704985	0.0336776
6:32756044:G:A	0.856772	0.00605915	0.0335716
6:32756044:G:T	0.948505	0.00738382	0.114328
6:32756047:CA:C	0.834696	0.00702817	0.0336788
6:32756239:C:A	0.898107	0.00430707	0.0336352
6:32756363:T:C	0.999428	2.44389e-05	0.034062
6:32756386:G:A	0.940844	0.00249618	0.0336371
6:32756567:A:T	0.188767	0.0443131	0.0337178
6:32756653:C:T	0.0793864	-0.10363	0.0590735
6:32756732:G:C	0.969698	-0.00129568	0.034108
6:32756741:A:G	0.612723	0.0283898	0.0560851
6:32756753:C:CATT	0.968412	-0.00135065	0.0341068
6:32756794:A:T	0.934733	0.00275519	0.0336443
6:32756825:T:G	0.976411	-0.0010085	0.0341072
6:32756833:T:C	0.945518	0.00230088	0.0336701
6:32756872:T:A	0.994605	-0.000230651	0.0341131
6:32756874:T:A	0.993983	-0.000257272	0.0341132
6:32756917:G:A	0.143738	0.0494819	0.0338451
6:32756961:A:G	0.862949	0.00588694	0.0341031
6:32757001:C:T	0.838038	0.00699717	0.034232
6:32757080:T:A	0.677733	0.0141744	0.0341094
6:32757102:T:C	0.352472	0.0322704	0.0347066
6:32757158:C:T	0.693942	0.0134261	0.0341188
6:32757532:C:A	0.60953	0.0172885	0.0338495
6:32757594:G:T	0.606759	0.0174216	0.0338476
6:32758607:CT:C	0.673188	-0.0439566	0.104218
6:32758667:A:T	0.546959	0.0203748	0.033827
6:32759046:C:A	0.406899	0.0690798	0.0832927
6:32759988:CA:C	0.425071	-0.0603562	0.0756671
6:32760249:T:G	0.958938	0.00173968	0.0337889
6:32760257:T:C	0.949268	0.00214939	0.0337814
6:32760383:A:T	2.17071e-10	0.36481	0.0574616
6:32760445:G:T	0.856817	0.00604883	0.033525
6:32760655:C:T	0.941426	0.00248083	0.0337629
6:32760665:C:CACTT	0.574869	0.0273648	0.0487877
6:32761008:T:C	0.0585663	-0.192754	0.101909
6:32761507:A:G	0.927607	0.00306915	0.0337806
6:32762211:CAG:C	0.105196	-0.175198	0.108135
6:32762792:G:A	0.876865	-0.00518704	0.0334768
6:32762922:CTG:C	0.0189694	-0.130924	0.0558043
6:32763128:A:G	2.20295e-10	0.364672	0.0574605
6:32763974:T:C	0.796219	-0.00871602	0.0337511
6:32764535:C:T	0.0108649	0.0913393	0.0358613
6:32764606:AAGAC:A	0.539938	-0.0240682	0.0392688
6:32764608:GAC:G	0.422366	-0.0325696	0.0405941
6:32764610:C:CAG	7.64867e-11	0.370496	0.056935
6:32764763:C:T	0.191462	0.0788754	0.0603823
6:32765213:A:G	0.190576	0.0789976	0.0603552
6:32765557:CTTG:C	0.756348	0.0130258	0.0419808
6:32765564:T:TA	0.216163	0.0419438	0.0339133
6:32765565:G:C	0.125665	0.0494959	0.0323202
6:32765729:C:G	0.13246	0.0489164	0.032514
6:32765730:T:C	0.13246	0.0489164	0.032514
6:32765905:T:A	0.126008	0.0494515	0.0323205
6:32765957:G:A	0.0542603	-0.200885	0.104369
6:32766018:G:A	0.191996	0.0787897	0.0603893
6:32766026:A:G	0.127462	0.0492938	0.0323411
6:32766041:C:T	0.127462	0.0492938	0.0323411
6:32766172:T:A	0.125543	0.0495116	0.03232
6:32766405:G:A	4.15028e-10	0.358669	0.0574029
6:32766406:T:C	0.191137	0.0789341	0.060383
6:32766887:T:TAGA	0.651195	-0.0194778	0.0430825
6:32767170:T:G	0.12566	0.0494965	0.0323202
6:32767198:TTA:T	4.10051e-10	0.358894	0.0574217
6:32767249:G:A	0.191313	0.0789026	0.0603828
6:32767251:A:G	0.125247	0.0495526	0.0323215
6:32767673:C:G	0.125565	0.0495096	0.0323206
6:32767983:G:A	0.717259	0.0352901	0.097453
6:32768172:A:T	0.508217	0.0384098	0.0580544
6:32768222:G:T	0.138731	-0.0701703	0.0473953
6:32768231:C:G	0.191464	0.0788849	0.06039
6:32768232:AT:A	0.363156	0.0445215	0.0489588
6:32768256:C:T	0.592674	0.030216	0.0564822
6:32768285:C:T	0.0690739	-0.0805383	0.0443021
6:32768312:A:G	0.626382	-0.018926	0.0388763
6:32768314:A:G	0.621328	-0.0192032	0.0388753
6:32768333:G:A	0.565363	-0.022299	0.0387879
6:32768339:A:C	0.0926745	0.104663	0.0622453
6:32768377:C:T	0.105269	0.19498	0.120371
6:32768378:G:A	0.273167	0.0361975	0.033033
6:32768474:C:T	0.0729576	-0.0805213	0.0449063
6:32768488:C:A	0.0729576	-0.0805213	0.0449063
6:32768900:T:G	0.0530329	-0.201269	0.104034
6:32768980:C:A	0.435157	-0.0299824	0.0384194
6:32769389:T:A	0.191451	0.0788773	0.0603822
6:32769389:T:G	0.0631846	-0.0820515	0.0441638
6:32769557:G:A	0.1092	-0.137958	0.0861268
6:32769557:G:C	0.191451	0.0788773	0.0603822
6:32769626:A:G	0.641134	-0.047779	0.102505
6:32769681:C:CA	0.113983	-0.0700225	0.0443029
6:32769691:T:C	0.11372	-0.0700716	0.0443017
6:32769816:G:GA	0.0432188	0.12098	0.0598438
6:32770125:A:G	0.0630555	-0.0820934	0.0441647
6:32770133:T:G	0.00567059	0.233289	0.0843341
6:32770180:C:T	0.0630555	-0.0820934	0.0441647
6:32770537:G:A	0.0530283	-0.201271	0.104033
6:32770663:T:C	0.191681	0.0788383	0.0603836
6:32770666:C:A	4.15028e-10	0.358669	0.0574029
6:32770688:T:A	0.401029	0.0279525	0.0332852
6:32770916:C:T	0.0647232	-0.0816088	0.0441806
6:32770983:A:G	0.0647232	-0.0816088	0.0441806
6:32771033:G:A	0.0647232	-0.0816088	0.0441806
6:32771144:C:T	0.801466	0.0243591	0.0968745
6:32771341:G:A	0.144059	-0.0690979	0.0473001
6:32771354:T:G	0.856797	0.00601461	0.0333306
6:32771396:T:C	0.287539	-0.0503255	0.047319
6:32771411:G:T	0.404029	0.0277942	0.0333085
6:32771454:TC:T	0.0717865	-0.0795458	0.0441806
6:32771531:G:C	0.856197	0.00603958	0.0333277
6:32771560:C:T	0.0638381	-0.0818688	0.0441744
6:32771610:A:G	0.856944	0.00600778	0.0333273
6:32771847:A:AT	0.0630555	-0.0820934	0.0441647
6:32771887:C:T	0.857547	0.00598227	0.0333279
6:32771964:T:G	0.39857	0.0281022	0.0332895
6:32771973:C:T	0.193553	0.0785312	0.0604021
6:32772004:G:T	0.814107	0.00782492	0.0332789
6:32772062:GGTTTT:G	0.140148	-0.114193	0.0774062
6:32772086:TTG:T	0.508687	0.0222463	0.0336615
6:32772087:TG:T	0.582999	0.018437	0.0335823
6:32772097:G:C	0.191451	0.0788773	0.0603822
6:32772326:TC:T	0.859343	0.00590924	0.0333459
6:32772404:G:T	0.0630409	-0.0820987	0.0441651
6:32772499:G:C	0.164558	0.0450447	0.0324085
6:32772506:T:TC	0.999618	-1.60569e-05	0.0335315
6:32772507:G:C	0.930227	0.0029251	0.0334072
6:32772507:G:GT	0.999679	1.34995e-05	0.0335326
6:32772556:C:A	0.889645	0.00463475	0.0334026
6:32772564:G:C	0.889995	0.00462037	0.0334058
6:32772575:T:G	0.889194	0.00465392	0.0334037
6:32772636:A:G	0.857288	0.00599373	0.0333305
6:32772669:G:A	0.0630287	-0.0821041	0.044166
6:32772856:A:C	0.245124	-0.0738949	0.0635779
6:32772975:G:A	0.356508	0.0307516	0.0333517
6:32772978:G:A	0.0630555	-0.0820934	0.0441647
6:32773006:T:C	0.191451	0.0788773	0.0603822
6:32773042:T:G	0.794723	0.00868306	0.033373
6:32773046:G:A	0.985094	-0.00227712	0.121879
6:32773102:G:T	0.125826	0.049478	0.0323223
6:32773128:CCT:C	0.167729	0.0831857	0.0602996
6:32773202:C:T	0.125341	0.0495402	0.0323214
6:32773262:G:A	0.401116	0.0279484	0.0332866
6:32773278:T:C	0.181921	-0.0641761	0.0480769
6:32773346:GAC:G	0.596843	0.0176811	0.0334269
6:32773349:A:T	0.428774	0.0263152	0.0332561
6:32773350:C:G	0.596843	0.0176811	0.0334269
6:32773352:C:G	0.586752	0.0181662	0.0334215
6:32773398:C:A	0.0530237	-0.201274	0.104032
6:32773435:G:<INS:ME:ALU>	0.0587973	-0.0985464	0.0521491
6:32773497:G:T	0.792844	0.00924778	0.0352136
6:32773748:C:A	0.276307	-0.0514459	0.0472564
6:32773769:G:GC	0.92074	0.00331349	0.033301
6:32773858:C:A	0.118569	0.0504182	0.0323026
6:32773883:C:G	0.126215	0.0494263	0.0323217
6:32774136:TTC:T	0.437014	0.0260723	0.0335446
6:32774137:T:C	0.432773	0.0263119	0.0335416
6:32774138:C:T	0.432773	0.0263119	0.0335416
6:32774207:G:A	0.245352	0.0695583	0.0598756
6:32774274:G:A	0.443567	0.0258521	0.0337414
6:32774286:T:C	0.191451	0.0788773	0.0603822
6:32774291:C:G	0.0201481	-0.12961	0.0557803
6:32774339:C:T	0.120932	0.0953763	0.0614984
6:32774354:A:G	0.120932	0.0953763	0.0614984
6:32774379:G:A	0.995334	-0.00072285	0.1236
6:32774385:A:G	0.856944	0.00600778	0.0333273
6:32774792:G:A	0.0218331	-0.100323	0.0437469
6:32774801:TTGTTCTC:T	0.0157538	0.0819667	0.0339467
6:32774802:TGTTCTC:T	0.0386417	0.0716446	0.0346447
6:32774803:GTTCTCT:G	0.0386417	0.0716446	0.0346447
6:32774804:TTCTCTG:T	0.0137783	0.0837715	0.0340121
6:32774806:CTCTGTTT:C	0.0142606	0.0833935	0.0340294
6:32774807:TC:T	0.0133853	0.0841867	0.0340375
6:32774809:TGTTTCC:T	0.0110183	0.0874403	0.0343966
6:32774954:G:C	0.258749	0.0365705	0.0323818
6:32775004:C:T	0.0630555	-0.0820934	0.0441647
6:32775213:G:C	0.592125	-0.07303	0.136311
6:32775235:A:T	0.0630555	-0.0820934	0.0441647
6:32775253:G:A	0.801845	0.0243123	0.0968771
6:32775312:G:A	0.137796	0.0479615	0.032318
6:32775348:C:T	0.138602	0.0478693	0.032322
6:32775351:CTA:C	0.0632545	-0.0821644	0.0442363
6:32775465:C:G	0.832119	0.00708175	0.0334068
6:32775480:T:C	0.0560211	-0.0846305	0.044289
6:32775496:G:A	0.0511351	-0.0867193	0.0444636
6:32775510:C:T	0.191451	0.0788773	0.0603822
6:32775563:A:G	0.683097	0.0136265	0.0333787
6:32775582:C:A	0.126207	-0.0682968	0.0446609
6:32775602:A:G	0.683097	0.0136265	0.0333787
6:32775821:A:G	0.893635	0.00446046	0.0333601
6:32775828:C:T	0.0619537	-0.0825144	0.0442051
6:32775846:C:CT	0.425419	0.0265135	0.0332643
6:32776120:A:G	0.83825	0.00680996	0.0333604
6:32776179:G:A	0.0611399	-0.0827024	0.0441673
6:32776258:A:T	0.063052	-0.0820948	0.0441649
6:32776358:A:G	1.20459e-09	0.348374	0.0573019
6:32776414:T:A	0.87668	0.00518957	0.0334425
6:32776497:A:G	0.187183	0.0785953	0.0595889
6:32776590:G:C	0.134973	0.0521394	0.0348811
6:32776623:A:T	0.854459	0.00612326	0.0333816
6:32776649:C:T	0.0656594	-0.0813194	0.0441775
6:32776898:A:G	0.191451	0.0788773	0.0603822
6:32777021:GA:G	0.191451	0.0788773	0.0603822
6:32777150:A:G	0.0630497	-0.0820952	0.0441647
6:32777305:T:A	0.894373	0.00442966	0.0333627
6:32777335:A:G	0.24087	-0.0737905	0.0629174
6:32777363:T:C	0.732683	0.0379944	0.111238
6:32777363:T:TTTCCTC	0.893635	0.00446046	0.0333601
6:32777429:A:T	0.0629777	-0.0821185	0.0441652
6:32777430:T:C	0.191451	0.0788773	0.0603822
6:32777445:CAT:C	0.293839	-0.0495773	0.0472283
6:32777472:G:A	0.893635	0.00446046	0.0333601
6:32777605:T:C	0.058549	-0.0836464	0.0442207
6:32777718:TA:T	0.16294	0.0450925	0.0323186
6:32777852:GC:G	0.0837252	-0.0994578	0.0575077
6:32777853:C:T	0.0630947	-0.0820816	0.0441649
6:32777915:CTTT:C	0.00344935	-0.0963448	0.0329433
6:32778052:A:C	0.893635	0.00446046	0.0333601
6:32778361:G:A	0.191451	0.0788773	0.0603822
6:32778417:T:TA	0.781549	0.00926785	0.0334216
6:32778422:G:T	0.657118	-0.0144355	0.03252
6:32778571:A:AT	0.947459	0.00213944	0.0324659
6:32778571:A:ATT	0.968967	0.00190459	0.0489566
6:32778622:T:C	0.893762	0.00445508	0.03336
6:32778648:A:G	0.893935	0.00444777	0.0333599
6:32778655:A:G	0.191451	0.0788773	0.0603822
6:32778672:T:C	0.920823	0.00331948	0.0333964
6:32778682:C:<CN0>	0.537907	-0.0199704	0.0324206
6:32778686:C:G	0.891055	0.00458177	0.033451
6:32778709:G:A	0.986617	0.000558961	0.0333228
6:32778710:T:C	0.72202	-0.0117283	0.0329668
6:32778719:A:G	0.952518	-0.00198141	0.0332758
6:32778721:C:A	0.929817	-0.00293164	0.0332858
6:32778722:C:A	0.929817	-0.00293164	0.0332858
6:32778723:A:G	0.92975	-0.00293448	0.0332858
6:32778728:A:AT	0.691144	-0.0128422	0.0323234
6:32778736:A:G	0.441204	-0.0253433	0.0329065
6:32778818:T:C	0.160697	0.0627024	0.0447002
6:32778858:A:G	0.161441	0.0625955	0.0447034
6:32778882:C:T	0.161768	0.0626414	0.0447711
6:32778901:G:T	0.157367	0.0631959	0.0446936
6:32778930:T:C	0.162701	0.0624061	0.044702
6:32779011:G:A	0.157898	0.0631188	0.0446961
6:32779073:T:G	0.157339	0.0632041	0.0446963
6:32779090:C:G	0.232356	0.0498347	0.0417267
6:32779164:G:A	0.161141	0.0626372	0.0447011
6:32779276:T:C	0.161151	0.0626355	0.044701
6:32779292:C:T	0.156922	0.0632767	0.0447028
6:32779352:A:C	0.162121	0.0624889	0.0446996
6:32779382:C:A	0.00185236	0.311491	0.100063
6:32779583:C:T	0.168324	0.0615891	0.0447072
6:32779642:G:A	0.522777	0.0347877	0.0544349
6:32779803:C:T	0.16713	0.0617338	0.0446866
6:32779939:AT:A	0.063049	-0.0820965	0.0441653
6:32779973:T:A	0.191451	0.0788773	0.0603822
6:32780116:CAG:C	0.034207	-0.0902638	0.0426251
6:32780156:G:A	0.427826	0.0263767	0.0332654
6:32780280:GA:G	0.167908	0.083148	0.0602977
6:32780294:T:A	0.00770686	0.227604	0.0854161
6:32780346:C:A	0.327797	-0.0737226	0.0753377
6:32780572:T:C	0.216822	-0.0779823	0.0631424
6:32781076:C:A	0.780363	0.0152518	0.054696
6:32781121:G:C	0.707766	0.0203577	0.0543077
6:32781278:GC:G	0.112182	0.0977088	0.0615116
6:32781524:C:T	0.00791582	0.226317	0.0852212
6:32781776:C:A	0.0114259	-0.0833386	0.032948
6:32781954:A:G	0.112373	0.0976634	0.0615157
6:32782027:GA:G	0.519221	-0.0446714	0.0693067
6:32783337:T:A	0.000389776	-0.11765	0.0331697
6:32783387:C:T	2.98872e-08	0.307758	0.055531
6:32783790:AG:A	0.0767979	-0.183529	0.103713
6:32785029:T:C	0.0276057	-0.210412	0.0955185
6:32785714:T:C	0.139486	-0.0698647	0.0472791
6:32785841:C:T	0.0570353	-0.0770268	0.0404757
6:32785904:G:T	0.0240436	-0.0949704	0.0420888
6:32787537:G:A	0.986702	-0.00219795	0.131874
6:32787548:T:C	0.962773	-0.00575898	0.123387
6:32787570:T:C	0.108219	-0.075569	0.0470469
6:32787592:G:A	0.0553059	-0.0776146	0.0404988
6:32788137:T:C	0.0117999	-0.0962122	0.0382087
6:32788449:C:G	0.028354	-0.0857538	0.0391149
6:32788987:A:C	0.0200019	-0.0918445	0.0394807
6:32788988:G:GTCA	0.019973	-0.0918667	0.0394811
6:32789168:T:C	0.0218685	-0.0898132	0.0391745
6:32789197:C:A	0.0284789	-0.0856839	0.0391139
6:32789280:C:A	0.0756261	-0.167606	0.094338
6:32789739:G:C	0.0828303	-0.07266	0.0418912
6:32789739:G:T	0.237661	-0.0974171	0.0824972
6:32790110:C:A	0.0768966	-0.219548	0.12411
6:32790167:C:G	0.0831423	-0.0786766	0.0454059
6:32790273:A:T	0.0292124	-0.0852807	0.0391087
6:32790309:TTTTGTTTG:T	0.147514	-0.0638995	0.0441183
6:32790311:TTGTTTG:T	0.273742	-0.0516673	0.0472068
6:32790321:G:T	0.988324	0.00146901	0.10038
6:32790325:G:T	0.869715	-0.0161666	0.0985647
6:32790404:A:ACTC	0.0350786	-0.0824666	0.039131
6:32790438:T:C	0.0254828	-0.088136	0.039452
6:32790468:T:C	0.0238068	-0.0891737	0.0394533
6:32790498:C:T	0.0234254	-0.0894122	0.0394508
6:32790630:T:C	0.0363327	-0.0819043	0.0391291
6:32790694:C:T	7.78255e-05	0.327724	0.082947
6:32790694:CTT:C	0.0525598	-0.0831842	0.0429112
6:32790718:G:A	0.0386568	-0.0810784	0.0392096
6:32790799:C:T	0.0389929	-0.0810827	0.0392793
6:32790800:A:G	0.0394094	-0.0808742	0.0392615
6:32790940:G:A	3.50925e-05	0.139664	0.0337547
6:32790982:T:C	0.0365515	-0.0818086	0.039129
6:32791139:C:T	0.0509243	-0.078105	0.0400104
6:32791178:TTA:T	0.130427	-0.0644537	0.0426163
6:32791179:TA:T	0.0939639	-0.0721518	0.0430796
6:32791180:AT:A	0.098765	-0.070139	0.0424861
6:32791291:T:C	0.114641	-0.0663203	0.0420367
6:32791313:T:C	0.103223	-0.0684818	0.0420282
6:32791371:T:G	0.08504	-0.0723166	0.0419917
6:32791543:G:GTATT	0.08504	-0.0723166	0.0419917
6:32791588:A:T	0.0896487	-0.0714949	0.0421239
6:32791663:C:A	0.0997859	-0.0691691	0.0420253
6:32791751:C:CTTTGTG	0.08504	-0.0723166	0.0419917
6:32791774:G:C	0.0694203	-0.0763173	0.0420325
6:32791831:T:C	0.094344	-0.070281	0.0420111
6:32791929:C:G	0.0544441	-0.0799523	0.0415707
6:32791938:T:C	0.0447516	-0.083625	0.041667
6:32792092:T:C	0.0343658	-0.0881451	0.0416613
6:32792276:CCA:C	0.0755555	-0.167655	0.0943429
6:32792584:GCTTTAA:G	0.0343517	-0.0881525	0.0416616
6:32792616:C:T	0.0343517	-0.0881525	0.0416616
6:32792730:GTTA:G	0.0647926	-0.176562	0.0956103
6:32792733:ATTG:A	0.0726944	-0.171165	0.0953702
6:32792904:TATATAC:T	0.0108749	-0.108415	0.0425707
6:32792906:TATAC:T	0.00454011	-0.119782	0.0422068
6:32792973:T:C	0.000506395	0.116608	0.0335336
6:32793255:C:G	0.00973994	-0.10067	0.0389449
6:32793394:G:C	0.0343658	-0.0881451	0.0416613
6:32793456:C:A	0.0274342	-0.0919221	0.0416827
6:32793489:A:AT	0.0343997	-0.0881304	0.0416622
6:32793523:G:A	0.00152059	-0.106707	0.0336539
6:32793641:C:G	0.0343137	-0.0881908	0.0416709
6:32793771:AGTC:A	0.0349542	-0.0878689	0.041666
6:32793958:G:A	0.0414594	-0.0849726	0.0416756
6:32794225:TG:T	0.0485037	-0.082432	0.0417816
6:32794830:C:G	0.0465492	-0.0852503	0.0428312
6:32794947:C:G	0.0465492	-0.0852503	0.0428312
6:32794962:A:G	0.0465492	-0.0852503	0.0428312
6:32795087:A:T	0.28179	0.0679949	0.0631743
6:32795094:T:C	0.100945	-0.13689	0.0834548
6:32795123:C:CTTTT	0.126476	-0.131034	0.0857469
6:32795504:G:GTC	0.712048	-0.0166582	0.0451311
6:32795732:T:A	0.100945	-0.13689	0.0834548
6:32796019:C:A	0.277545	-0.0441784	0.0406855
6:32796058:C:T	0.273338	-0.0446024	0.0407176
6:32796452:G:GCCTCCACCCC	0.265246	-0.0455332	0.0408707
6:32796454:C:CT	0.197275	-0.0542239	0.0420551
6:32796456:C:A	0.319666	-0.112085	0.112632
6:32796458:A:ACCACC	0.261228	-0.051581	0.0459113
6:32796463:A:ACCACACCCCA	0.324295	-0.0398697	0.0404493
6:32796521:C:T	0.450175	-0.0316329	0.041891
6:32797109:G:A	0.432883	-0.0323712	0.0412758
6:32797224:T:G	0.215464	0.174741	0.14107
6:32797537:T:G	0.604846	-0.0193838	0.0374606
6:32797974:C:T	0.0950184	-0.183814	0.110101
6:32798020:CCT:C	0.548662	0.0532623	0.0888051
6:32798026:T:C	0.159875	0.1688	0.120101
6:32798350:A:C	0.151513	-0.0806746	0.0562502
6:32798457:C:T	0.194717	-0.089459	0.0689872
6:32798458:C:T	0.194732	-0.0894562	0.0689873
6:32798482:C:T	0.195123	-0.0893807	0.0689894
6:32798609:G:C	0.173897	-0.0947588	0.0696864
6:32798622:A:C	0.0877844	-0.121047	0.0709037
6:32798645:C:T	0.0874329	-0.121195	0.0709117
6:32798646:A:G	0.0874413	-0.121192	0.0709118
6:32798711:T:C	0.379892	-0.0281256	0.0320302
6:32798777:A:G	0.219066	-0.0843478	0.0686304
6:32798789:C:T	0.284882	0.0414785	0.0387861
6:32799057:T:C	0.220057	-0.0841693	0.0686326
6:32799285:A:G	0.220907	-0.0840145	0.0686325
6:32799321:C:CA	0.306269	-0.0816908	0.0798478
6:32799330:C:A	0.200305	-0.0880269	0.0687344
6:32799456:C:A	0.221873	-0.0838596	0.0686494
6:32799476:TA:T	0.480578	0.0628822	0.0891474
6:32799543:G:A	0.52463	0.107337	0.16871
6:32799554:T:C	3.64326e-10	0.369875	0.0590045
6:32799685:C:G	0.22223	-0.0837787	0.0686362
6:32799845:T:G	0.230063	-0.0613577	0.0511231
6:32800221:C:T	0.370432	-0.135	0.150726
6:32800243:A:G	0.183872	-0.091618	0.0689413
6:32800244:A:T	0.299918	-0.0718642	0.0693262
6:32800250:GAAGA:G	0.214232	-0.0857679	0.0690557
6:32800291:C:G	0.224464	-0.0833834	0.0686428
6:32800427:C:T	0.37085	-0.0542272	0.0605969
6:32800755:G:C	0.227061	-0.0829149	0.0686403
6:32801223:T:TA	0.117438	-0.0980152	0.0626048
6:32801395:TA:T	0.659342	0.0150991	0.0342521
6:32801588:T:C	0.231784	-0.0820781	0.06864
6:32801620:C:G	0.231806	-0.0820796	0.0686445
6:32802009:C:T	0.259553	-0.0537482	0.0476724
6:32802351:T:C	0.295589	0.0612515	0.0585613
6:32802353:A:G	0.241229	-0.0804503	0.0686483
6:32802462:G:A	0.887626	0.0182245	0.128969
6:32802657:C:T	0.074822	-0.115072	0.0645907
6:32802689:T:C	0.694749	-0.026033	0.0663397
6:32802712:TTTG:T	0.231673	-0.0611437	0.0511209
6:32802740:T:C	0.69935	-0.0256177	0.0663333
6:32803164:A:G	0.689321	-0.0265181	0.0663322
6:32803240:A:C	0.687331	-0.0266959	0.0663286
6:32803288:T:A	0.685116	-0.0269022	0.0663445
6:32803318:T:C	0.653087	-0.0300251	0.0668
6:32803408:T:A	0.0253448	-0.152528	0.0682116
6:32803501:G:T	0.685563	-0.0268485	0.0663117
6:32803846:A:G	0.672049	-0.0280382	0.0662314
6:32803901:A:G	0.669669	-0.0282469	0.0662136
6:32803961:T:C	0.668694	-0.0283673	0.0662878
6:32803967:A:G	0.668712	-0.0283655	0.0662875
6:32804107:T:G	0.66946	-0.0282675	0.0662174
6:32804116:C:T	0.669404	-0.0282726	0.0662175
6:32804284:G:A	0.000767221	-0.107028	0.0318123
6:32804299:C:T	0.000862224	-0.106174	0.0318649
6:32806084:C:G	0.633191	-0.0624156	0.130785
6:32806242:TAAA:T	0.249733	0.0386266	0.0335592
6:32806576:C:T	0.0317837	-0.0757021	0.0352575
6:32806949:C:T	0.0264099	-0.0806256	0.0363157
6:32807000:A:G	0.727604	-0.0400567	0.115001
6:32807184:T:TAA	0.219467	-0.0490654	0.0399573
6:32807366:AGCTGGC:A	5.01974e-08	0.290841	0.0533594
6:32807453:A:G	0.024125	-0.0780417	0.0346063
6:32807520:A:T	0.0232359	-0.0825143	0.0363574
6:32808894:T:C	0.514062	0.0776315	0.118971
6:32809019:CT:C	0.827623	0.00846551	0.0388769
6:32809076:G:A	0.0100526	-0.0902865	0.0350762
6:32809223:C:A	0.290357	-0.0417251	0.0394624
6:32809248:A:C	0.00758982	-0.334611	0.125332
6:32809257:A:C	0.253053	0.123651	0.108185
6:32809582:G:T	0.0218717	-0.102855	0.0448642
6:32809887:A:G	0.646971	-0.0574165	0.125371
6:32810225:G:A	0.624355	0.058134	0.118717
6:32811199:T:A	0.764272	-0.0341577	0.113906
6:32811377:G:C	0.734844	-0.039652	0.117075
6:32811516:A:G	0.720317	-0.0463152	0.129359
6:32811522:G:C	0.579635	-0.0752747	0.135895
6:32812653:TTG:T	6.73205e-08	0.284198	0.052647
6:32812801:G:A	0.0798593	-0.0636442	0.0363369
6:32812916:T:C	0.697928	-0.0140583	0.0362217
6:32813864:C:A	0.0896835	-0.0614155	0.0361892
6:32814113:G:A	0.0577038	-0.0697424	0.0367464
6:32814127:G:A	0.0182422	-0.0856468	0.0362808
6:32814244:A:T	0.397539	0.0839384	0.099215
6:32814447:T:C	0.0140131	-0.0890098	0.0362281
6:32814456:C:T	0.15109	-0.0527177	0.0367194
6:32814509:G:A	0.0624786	-0.068377	0.0367049
6:32814820:G:T	0.0651485	-0.0676709	0.0366932
6:32814975:T:C	0.140023	-0.0515279	0.0349174
6:32815025:G:A	0.0782561	-0.064323	0.0365286
6:32815036:T:TACATACACAC	0.124801	-0.0554799	0.0361449
6:32815966:G:C	0.80139	-0.0331562	0.131808
6:32816028:C:T	0.0737341	-0.0652172	0.0364696
6:32816137:C:T	0.0748018	-0.0649768	0.0364695
6:32816216:T:C	3.04385e-07	0.292455	0.0571121
6:32816402:T:G	0.800119	-0.0333785	0.131831
6:32816958:G:A	0.876896	0.0104157	0.0672394
6:32816959:C:T	0.0824281	-0.0633018	0.036448
6:32816972:G:A	0.120411	-0.0560717	0.0361042
6:32817130:A:G	0.0221326	-0.077514	0.0338772
6:32817362:C:A	0.667544	0.0285613	0.0664955
6:32817362:CAA:C	0.444203	-0.0264654	0.0345901
6:32817376:AAAT:A	0.0141144	0.343486	0.139951
6:32817444:C:T	0.0132377	-0.0842701	0.0340168
6:32817552:TAAAC:T	0.0132377	-0.0842701	0.0340168
6:32817564:CAAACAAAT:C	0.181691	-0.11872	0.0888911
6:32817834:G:A	0.922062	-0.00495924	0.0506892
6:32817946:AG:A	0.109598	-0.0913242	0.0570775
6:32818030:T:C	0.0630422	-0.146032	0.0785588
6:32818453:G:A	0.0408313	-0.0910497	0.0445179
6:32818771:T:G	0.223028	0.186375	0.152953
6:32819225:C:G	0.079142	-0.0640237	0.0364665
6:32819228:G:T	0.74843	-0.0465797	0.145239
6:32819607:A:G	0.310283	-0.114394	0.112745
6:32819701:T:TGA	0.113168	-0.0813496	0.0513533
6:32819703:A:T	0.0157553	-0.0851197	0.035253
6:32819716:G:GAC	0.00534268	0.30516	0.109549
6:32819722:C:G	0.215022	-0.0791146	0.0638086
6:32819724:G:C	0.72428	0.0462791	0.131197
6:32819728:C:G	0.911338	-0.00850268	0.0763595
6:32819745:G:A	0.973889	0.00370733	0.113267
6:32819751:G:T	0.0926736	-0.105717	0.062872
6:32820111:GCCCCAA:G	0.969115	-0.00196379	0.0507201
6:32820656:G:T	0.829763	-0.0103788	0.0482722
6:32821447:C:T	0.16885	-0.107792	0.078342
6:32821859:C:A	0.00551268	-0.0891575	0.0321237
6:32821868:C:A	0.112639	0.24138	0.152152
6:32822244:G:T	0.0319993	-0.0921135	0.042955
6:32822975:T:A	0.00811873	-0.0844274	0.0318944
6:32824232:C:A	0.0339286	-0.0909519	0.0428832
6:32824975:C:A	0.301098	-0.0907572	0.0877661
6:32824975:CA:C	0.0632942	0.0645638	0.0347656
6:32825507:C:T	0.822261	0.0092258	0.0410697
6:32826066:G:C	0.314594	0.0753225	0.0749009
6:32826553:T:G	0.0328852	-0.0908869	0.0426002
6:32826627:G:C	0.0313956	-0.328327	0.152567
6:32826629:T:G	0.0313956	-0.328327	0.152567
6:32826632:T:A	0.0313956	-0.328327	0.152567
6:32826635:A:G	0.108937	-0.228292	0.142416
6:32826645:C:G	0.108937	-0.228292	0.142416
6:32826646:C:G	0.108937	-0.228292	0.142416
6:32826658:T:A	0.0974919	-0.212276	0.128098
6:32826658:T:TA	0.0462266	-0.139137	0.0698018
6:32826666:AGT:A	0.359965	-0.117206	0.128033
6:32826667:G:A	0.105906	-0.112043	0.0692965
6:32826668:TA:T	0.0048315	-0.0902044	0.0320094
6:32826794:G:A	3.23612e-08	0.302262	0.0546769
6:32826830:AG:A	0.170439	0.0679154	0.0495445
6:32826831:G:A	0.857685	-0.00768919	0.0428793
6:32826985:C:T	0.00424472	-0.0916617	0.0320565
6:32827561:TGAA:T	0.00744906	-0.0854311	0.0319241
6:32828141:G:A	0.0269672	-0.11058	0.0499912
6:32828156:C:T	0.135244	-0.0494484	0.0331038
6:32828175:C:A	0.310004	0.105844	0.104258
6:32828186:G:A	0.842904	0.024178	0.122
6:32828219:C:CA	0.0240146	-0.0731138	0.0323957
6:32828222:A:AC	0.0266931	-0.169332	0.0764142
6:32828248:T:G	0.00414062	-0.0919394	0.0320654
6:32828368:C:T	0.0285141	-0.0938362	0.0428448
6:32829102:G:A	0.00467466	-0.0909268	0.0321451
6:32829141:A:T	0.127803	-0.0793318	0.0520952
6:32829304:G:A	2.10769e-05	-0.139428	0.0327822
6:32829387:G:T	0.0284501	-0.0938668	0.0428416
6:32829429:A:G	0.00135965	-0.102352	0.0319541
6:32829538:A:G	0.00219389	-0.0977736	0.0319246
6:32829561:C:A	0.00518172	0.221629	0.0792804
6:32829561:CA:C	0.959661	-0.00195534	0.0386591
6:32829792:TA:T	0.0090635	-0.0848728	0.0325227
6:32829792:TA:TAA	0.148356	-0.0815135	0.0563966
6:32830262:T:C	0.00207481	-0.0980991	0.0318575
6:32830417:C:T	0.619517	-0.0230385	0.0463986
6:32830426:C:T	1.01237e-08	0.313945	0.0548027
6:32830531:AAG:A	3.44035e-06	0.209467	0.0451183
6:32830535:A:G	0.144521	-0.10879	0.0745568
6:32830992:GC:G	0.118304	-0.187495	0.12004
6:32830996:T:A	0.118304	-0.187495	0.12004
6:32831247:A:T	0.00424472	-0.0916617	0.0320565
6:32831542:GA:G	0.00205551	-0.0981944	0.0318597
6:32831661:C:T	0.152783	-0.0734322	0.0513595
6:32831701:CTGAGATCCTG:C	0.00233729	-0.0972768	0.0319606
6:32831707:TCCTGTG:T	0.00726992	-0.0914033	0.0340521
6:32831756:A:G	0.00192796	-0.0988723	0.0318828
6:32832033:A:G	0.0359239	-0.166201	0.079227
6:32832037:T:C	0.780452	0.0244252	0.0876304
6:32832255:G:A	0.0493435	0.21994	0.111894
6:32832256:C:A	0.0493435	0.21994	0.111894
6:32832324:G:A	0.0250791	-0.112067	0.050026
6:32832400:C:T	0.815665	0.00958102	0.0410983
6:32833366:C:A	0.148816	-0.0478854	0.0331679
6:32833366:C:G	0.0251398	-0.11202	0.0500257
6:32833807:GA:G	0.0020707	-0.0982336	0.0318951
6:32835055:C:T	0.0826489	-0.16099	0.0927622
6:32835320:A:C	0.109257	-0.163888	0.102331
6:32836110:C:CA	0.174218	-0.0451448	0.0332247
6:32836111:A:T	0.0133629	-0.121669	0.0491802
6:32836336:G:C	0.0155136	-0.119731	0.0494723
6:32836441:GGTTTTTTGTTGTTGTTTGTTTTTAAAATAATTTAAAAACTT:G	0.0765914	-0.0912481	0.0515288
6:32836601:C:CT	0.207836	-0.0478464	0.0379873
6:32836710:T:C	0.112063	-0.0528789	0.0332783
6:32837126:GT:G	0.0997666	-0.054282	0.0329784
6:32837129:T:A	0.0891785	-0.0560294	0.0329634
6:32838083:AG:A	0.173417	-0.045223	0.0332203
6:32838228:A:G	0.12529	-0.0507545	0.0331092
6:32838528:C:T	0.0290121	-0.0954578	0.0437213
6:32838995:A:G	0.112345	-0.0526185	0.0331405
6:32839305:G:A	0.0301044	-0.0945939	0.0436175
6:32839749:A:G	0.112151	-0.0526531	0.0331444
6:32839914:C:T	0.136118	-0.107115	0.0718695
6:32840027:G:A	0.0378294	-0.12692	0.0611161
6:32840031:CAA:C	0.257814	-0.0379687	0.033554
6:32840072:A:ATAAACTCAC	0.0112871	-0.124536	0.0491522
6:32840534:G:A	0.16689	-0.0461294	0.0333723
6:32840543:C:T	0.17262	-0.0455522	0.0334001
6:32840638:A:G	0.0985352	-0.0548445	0.0331989
6:32840682:T:C	0.104912	-0.0538527	0.0332118
6:32840702:C:G	0.108428	-0.0533454	0.0332308
6:32840753:T:C	0.114557	-0.0523728	0.0331886
6:32840924:C:T	0.583842	-0.0643424	0.11746
6:32840924:CT:C	0.0583151	-0.0925705	0.0488931
6:32840980:A:G	0.255357	-0.0404541	0.0355661
6:32840989:C:G	0.110192	-0.052963	0.0331572
6:32841095:T:TA	0.112123	-0.053219	0.033498
6:32841096:T:A	0.377567	-0.0305188	0.0345866
6:32841136:T:A	0.00561362	-0.338228	0.122124
6:32841319:T:C	0.0941528	-0.0555789	0.0332035
6:32841330:C:A	0.0941898	-0.0555714	0.0332028
6:32841370:C:T	0.0151072	-0.120864	0.0497424
6:32841596:A:G	0.1508	-0.0470508	0.032749
6:32841729:G:A	0.173315	-0.0452321	0.0332191
6:32841800:T:G	0.115529	-0.0521869	0.0331594
6:32842050:T:C	0.111486	-0.0528034	0.0331774
6:32842210:A:G	0.11589	-0.0521839	0.0331904
6:32842230:T:G	0.0135104	-0.121519	0.0491974
6:32842252:A:G	0.112311	-0.0526314	0.0331455
6:32842454:C:CA	0.202665	-0.0456378	0.0358226
6:32842484:C:T	0.112305	-0.0526312	0.0331447
6:32842783:A:G	0.128537	-0.109579	0.0720962
6:32842975:C:T	0.0783502	-0.0906144	0.0514755
6:32843581:TACTC:T	0.293366	-0.0366731	0.0349013
6:32843616:T:A	0.0804174	-0.0906039	0.0518249
6:32843618:T:A	0.173254	-0.0701455	0.0515086
6:32843624:TTTC:T	0.418843	-0.0312617	0.0386696
6:32843721:G:C	0.0600379	-0.0631848	0.0335997
6:32843921:C:G	0.114756	-0.0530244	0.03362
6:32843922:CAAAAA:C	0.235177	-0.0424305	0.0357422
6:32843935:A:G	0.115911	0.213993	0.136113
6:32843968:C:G	0.113617	-0.0530165	0.0335093
6:32844214:T:A	0.115168	-0.0519001	0.0329445
6:32844397:A:G	0.761189	-0.0366579	0.120617
6:32844523:G:A	0.126059	-0.0504627	0.0329858
6:32845145:G:C	0.118111	-0.0514959	0.0329521
6:32845168:T:C	0.118162	-0.0514892	0.0329524
6:32845220:T:A	0.119279	-0.0513251	0.032947
6:32845494:G:T	0.117153	-0.0517535	0.0330306
6:32845496:C:A	0.178448	-0.0445022	0.0330737
6:32845567:AAAAAAAAAAAACCTC:A	0.204056	-0.0448172	0.0352869
6:32845568:AAAAAAAAAAACCTC:A	0.23915	-0.041426	0.0351929
6:32845569:AAAAAAAAAACCTC:A	0.224351	-0.042853	0.0352688
6:32845570:AAAAAAAAACCTC:A	0.20702	-0.0441436	0.0349846
6:32845571:AAAAAAAACCTC:A	0.197081	-0.0449685	0.0348617
6:32845572:AAAAAAACCTC:A	0.192162	-0.045461	0.0348572
6:32845573:AAAAAACCTC:A	0.247318	-0.0402426	0.0347852
6:32845577:AAC:A	0.788346	-0.00999867	0.0372447
6:32845578:ACCTC:A	0.112211	-0.0543847	0.0342401
6:32845634:T:A	0.209106	-0.0417193	0.0332153
6:32845729:T:C	0.11899	-0.0513624	0.0329452
6:32845873:A:G	0.123358	-0.0508384	0.0329942
6:32846187:T:C	0.895626	-0.00632482	0.0482114
6:32846191:T:C	0.731433	-0.0157625	0.0459253
6:32846250:A:G	0.0131816	-0.121823	0.0491453
6:32846322:A:G	0.186456	-0.0436326	0.0330265
6:32846335:C:T	0.0131581	-0.121853	0.0491451
6:32846480:C:T	0.15917	-0.0466434	0.0331305
6:32846483:G:C	0.159401	-0.0466199	0.0331322
6:32846587:C:T	0.215924	-0.0410033	0.0331356
6:32846599:TAA:T	0.168186	-0.0457196	0.0331769
6:32846599:TAA:TA	0.115127	-0.0999511	0.0634384
6:32846610:AAG:A	0.133384	-0.151069	0.100653
6:32846668:T:TCC	0.0591125	0.145615	0.0771528
6:32846668:T:TCCC	0.0720628	-0.0628147	0.0349219
6:32847309:GC:G	0.176121	-0.0446613	0.0330141
6:32847614:C:A	0.908289	0.0103527	0.0898689
6:32847881:GT:G	0.315285	-0.0328127	0.0326757
6:32847972:C:G	0.322422	-0.0323031	0.0326461
6:32848133:T:C	0.305487	-0.0334611	0.0326534
6:32848423:CAA:C	0.278116	-0.0369261	0.034047
6:32848436:AAAT:A	0.086051	-0.215175	0.125349
6:32848889:T:C	0.368102	-0.029052	0.0322788
6:32848897:A:T	9.34782e-09	0.314759	0.0548155
6:32848941:A:C	0.11174	0.221955	0.139557
6:32848998:C:T	0.378282	-0.028902	0.0328035
6:32849009:A:G	0.378282	-0.028902	0.0328035
6:32849225:G:A	0.250772	-0.03734	0.0325126
6:32849269:C:CA	0.0784708	0.0722762	0.0410747
6:32849284:AG:A	0.359502	-0.0300072	0.0327477
6:32849285:G:A	0.263017	-0.0367735	0.0328543
6:32849285:GGC:G	0.131235	-0.190905	0.12649
6:32849286:GC:G	0.0174885	-0.158115	0.0665392
6:32849339:T:C	1.07896e-08	0.313424	0.0548152
6:32849841:G:C	0.21862	-0.0395493	0.0321485
6:32850055:A:T	9.50425e-06	0.214342	0.0484044
6:32850258:AAT:A	0.250042	-0.0376625	0.0327429
6:32850259:AT:A	0.312135	-0.0331007	0.0327486
6:32850293:GA:G	0.25315	0.143273	0.125378
6:32850293:GA:GAA	0.242587	-0.112908	0.0966223
6:32850622:CTAAT:C	0.101549	-0.140564	0.0858465
6:32851075:A:T	0.305442	-0.0334643	0.0326534
6:32851563:CCTGGTAT:C	0.460741	-0.0243607	0.0330258
6:32851567:GT:G	0.507273	-0.0219972	0.0331737
6:32852568:T:TA	0.000588975	-0.111533	0.032454
6:32852569:T:A	0.007876	-0.0875246	0.0329369
6:32852647:T:C	0.000335122	-0.127666	0.035596
6:32852760:CTTTTTTTTTT:C	0.958936	0.00175433	0.0340721
6:32852787:AG:A	0.6779	0.0244235	0.058805
6:32852790:A:G	0.000908648	-0.118784	0.0358065
6:32852795:A:C	0.000664753	-0.12433	0.0365277
6:32852887:T:C	0.95905	-0.00571679	0.111338
6:32853004:C:A	0.332756	0.122199	0.126163
6:32853221:G:GT	6.04347e-05	-0.149984	0.0373922
6:32853237:C:T	0.490258	-0.0750942	0.108848
6:32853253:A:C	2.66157e-09	0.324569	0.0545382
6:32853277:C:T	0.000652769	-0.120309	0.0352949
6:32853288:C:G	0.587042	0.0177856	0.0327467
6:32853373:C:T	0.0218177	-0.109585	0.0477801
6:32853374:A:G	0.00112448	-0.118955	0.0365188
6:32853408:G:T	0.00186457	-0.114097	0.0366754
6:32853458:G:A	9.5847e-09	0.314709	0.0548473
6:32853462:G:A	0.0435202	-0.0896461	0.0444082
6:32853504:T:C	0.183691	-0.0491939	0.0370025
6:32853516:G:A	0.0293032	-0.105682	0.0484918
6:32853558:T:G	0.231529	-0.0897593	0.0750226
6:32853607:G:A	0.323593	-0.0364841	0.0369608
6:32853977:GTGGA:G	0.0266307	-0.0787914	0.0355415
6:32853986:T:TA	0.0155771	0.168426	0.0696356
6:32853987:G:A	0.00852051	0.136819	0.0520081
6:32854014:T:G	0.0135772	0.162253	0.0657359
6:32854014:T:TAGAG	0.0306599	0.129744	0.0600261
6:32854052:T:C	0.000872059	-0.120884	0.0363141
6:32854199:T:C	0.00157719	-0.112613	0.035636
6:32855340:C:G	0.174027	-0.0501703	0.0369068
6:32855366:C:T	0.000443614	-0.124488	0.0354397
6:32856096:A:ATAACTT	0.596331	-0.0187364	0.0353728
6:32856233:CCTAA:C	0.33298	0.122145	0.126166
6:32856429:T:C	0.894328	0.0139197	0.104794
6:32856482:T:C	0.0012978	-0.114629	0.0356381
6:32856562:G:GTGCT	0.00194593	-0.110729	0.0357379
6:32856564:G:T	0.00223697	-0.113034	0.0369778
6:32856891:T:G	0.00121736	-0.117714	0.03639
6:32856913:G:A	0.00203512	-0.110388	0.0357814
6:32856934:T:C	0.00196726	-0.110633	0.0357443
6:32857086:T:C	0.0403993	-0.100841	0.0491992
6:32857187:A:C	0.055661	-0.201169	0.105121
6:32857209:G:C	0.00589062	-0.117263	0.0425821
6:32857211:C:CA	0.0302112	-0.106357	0.0490734
6:32857212:C:A	0.0235411	-0.114606	0.0506089
6:32857212:C:CACACACACACACACACA	0.013297	-0.11478	0.0463625
6:32857703:A:C	0.000515048	-0.123069	0.0354379
6:32857803:G:T	0.0580709	-0.197757	0.104348
6:32857966:T:G	0.0010241	-0.119238	0.0363108
6:32858126:A:G	0.894328	0.0139197	0.104794
6:32858218:G:A	0.00154422	-0.112825	0.0356336
6:32858351:A:T	0.000497431	-0.12346	0.0354553
6:32858421:ATCTTC:A	0.0015435	-0.11283	0.0356338
6:32858475:T:C	6.332e-06	0.649832	0.143928
6:32858554:C:T	0.246546	0.108959	0.0940293
6:32859365:C:T	0.000735074	-0.122925	0.0364098
6:32859712:T:C	0.00102522	-0.119228	0.0363112
6:32859825:G:C	0.119528	-0.0780975	0.0501667
6:32860231:G:GA	0.818887	0.0242245	0.105795
6:32861059:T:G	0.981214	0.00248937	0.105721
6:32861168:A:G	0.981357	0.00247118	0.105754
6:32861183:G:C	0.046161	-0.0898879	0.045081
6:32861217:A:G	0.000417544	-0.125171	0.035472
6:32861253:T:C	0.00101702	-0.119334	0.0363185
6:32861500:AT:A	0.90914	-0.0119509	0.104719
6:32861616:G:T	0.214055	-0.0456899	0.0367728
6:32861678:G:C	0.188387	-0.0980831	0.0745672
6:32861776:C:CA	9.54197e-09	0.314744	0.0548461
6:32861805:C:T	0.000902768	-0.120524	0.0363113
6:32861887:G:C	0.000390828	-0.125721	0.0354524
6:32862270:A:C	0.000371576	-0.126296	0.0354814
6:32862289:T:C	0.000384614	-0.126008	0.035491
6:32862370:G:C	8.56169e-09	0.31573	0.0548428
6:32862398:G:C	0.0486139	-0.0967685	0.0490722
6:32862575:G:GCGC	0.000914856	-0.117499	0.0354396
6:32862601:A:AG	0.000847164	-0.119013	0.0356657
6:32862602:G:A	0.691671	0.0566116	0.142747
6:32862607:T:A	0.000470166	-0.124919	0.0357197
6:32862910:A:T	0.32475	0.102886	0.10448
6:32862958:C:G	0.0992398	0.0952331	0.0577678
6:32863416:G:A	0.12904	-0.18428	0.121405
6:32864383:A:G	0.052756	-0.0827859	0.0427412
6:32864890:G:C	0.053257	-0.0833292	0.0431125
6:32865178:A:C	0.177325	-0.159669	0.118358
6:32865180:C:A	0.247769	-0.0906577	0.0784381
6:32865180:C:CA	0.00877472	-0.117108	0.0446856
6:32866095:A:G	0.349804	-0.063926	0.0683724
6:32866174:T:C	0.0164648	-0.111666	0.0465577
6:32866266:C:T	0.844088	0.00873145	0.0443972
6:32866427:T:C	0.0548666	-0.0828943	0.0431757
6:32866445:G:A	0.0548741	-0.0828929	0.0431762
6:32866458:C:A	0.0535505	-0.0833091	0.0431551
6:32866520:C:T	0.0164825	-0.111645	0.0465566
6:32866544:T:A	0.942752	0.00996996	0.138834
6:32866545:C:A	0.812172	0.0316864	0.133346
6:32866930:A:G	0.0165284	-0.111635	0.0465722
6:32866964:C:A	0.0527945	-0.0827914	0.0427509
6:32866995:AGTTGT:A	0.291218	0.112138	0.106247
6:32867159:T:C	0.290852	0.112017	0.106051
6:32867512:T:TA	0.0544285	-0.0829601	0.0431318
6:32867881:C:A	0.0355448	-0.101604	0.0483348
6:32867957:A:G	0.21928	0.0810943	0.0660138
6:32868300:T:C	0.0539151	-0.0830753	0.0430996
6:32868374:T:A	0.0614852	-0.0829511	0.0443591
6:32868459:TC:T	0.711805	0.0252243	0.0682784
6:32868527:ACTCT:ACT	0.00861239	-0.118376	0.0450603
6:32868546:G:A	0.485634	-0.0547521	0.0785235
6:32868607:C:A	0.0615033	-0.0806452	0.043129
6:32868687:AC:A	0.39563	0.0431176	0.0507594
6:32868780:T:TG	0.0545962	-0.0822089	0.0427709
6:32869624:T:G	0.440125	0.0818851	0.106071
6:32869708:C:T	0.0539151	-0.0830753	0.0430996
6:32869709:G:A	0.805557	-0.0112824	0.0458333
6:32870137:CAAG:C	0.0539151	-0.0830753	0.0430996
6:32870783:G:A	0.057521	-0.0818322	0.0430847
6:32870841:A:G	0.0233191	-0.0963622	0.0424847
6:32870907:G:C	0.56989	-0.0762342	0.134165
6:32871025:G:C	0.0539986	-0.0830467	0.0430998
6:32871434:T:C	0.0536455	-0.0833799	0.043209
6:32871444:A:G	0.0536432	-0.0833807	0.043209
6:32871472:G:T	0.0539393	-0.0830693	0.0431008
6:32871520:A:G	5.89679e-09	0.317133	0.0544934
6:32871521:A:T	5.91166e-09	0.316801	0.0544403
6:32871568:CTT:C	6.56617e-09	0.316421	0.0545398
6:32871691:A:AC	0.0525779	-0.0828481	0.0427411
6:32871708:GA:G	0.622271	0.0346141	0.0702632
6:32871709:A:G	0.283234	0.113799	0.106049
6:32871973:A:G	0.290852	0.112017	0.106051
6:32872001:A:G	0.195973	0.042674	0.0330011
6:32872116:C:T	0.0539151	-0.0830753	0.0430996
6:32872305:A:G	0.0538782	-0.0830902	0.0431007
6:32872312:T:C	0.0538782	-0.0830902	0.0431007
6:32872432:A:AT	0.0537375	-0.0831882	0.0431262
6:32872499:G:T	0.075835	-0.079364	0.0447025
6:32872505:A:G	0.0758191	-0.0793718	0.0447045
6:32872519:G:T	0.0583428	-0.0825132	0.043586
6:32872674:C:CA	0.0737048	-0.0788775	0.0441041
6:32872704:C:T	0.0164802	-0.111646	0.0465558
6:32872812:C:CAG	0.0347068	-0.0938216	0.0444281
6:32872827:TA:T	0.701954	-0.0130884	0.0342015
6:32872978:C:T	9.13748e-09	0.312434	0.0543741
6:32873166:C:CT	0.0579647	-0.0823741	0.0434471
6:32873207:A:T	0.0132177	-0.114784	0.0463239
6:32873547:C:A	0.136155	-0.0683601	0.0458711
6:32873944:A:T	0.0286647	-0.104909	0.0479461
6:32873965:T:TA	0.04871	-0.0843174	0.0427764
6:32874047:G:GT	0.0395604	-0.0752356	0.0365522
6:32874197:A:T	0.013273	-0.114635	0.0462918
6:32875004:A:T	0.0624083	-0.0811447	0.0435469
6:32875635:T:TG	0.0668173	-0.0825981	0.0450642
6:32876304:CAT:C	0.0996762	0.0562597	0.0341708
6:32876659:C:T	0.0867143	-0.0746271	0.0435654
6:32877768:T:A	0.0678761	-0.079535	0.043561
6:32877991:TACTCA:T	0.0568214	-0.0838338	0.0440146
6:32877994:TCAA:T	0.05682	-0.0838358	0.0440154
6:32878007:A:T	0.136319	0.170428	0.114409
6:32878481:A:G	0.0676422	-0.079606	0.0435628
6:32879193:G:A	0.290852	0.112017	0.106051
6:32879429:C:A	0.0272859	-0.157306	0.0712628
6:32879614:GT:G	0.0688976	-0.0792475	0.0435643
6:32879749:G:A	0.290852	0.112017	0.106051
6:32880374:C:T	1.24719e-08	0.309203	0.0543114
6:32880396:T:G	0.142399	-0.169959	0.115861
6:32880545:C:G	0.0697317	-0.0801318	0.0441826
6:32880577:A:AT	0.0659611	-0.0801231	0.0435762
6:32880673:G:A	1.18994e-08	0.311188	0.0545833
6:32880993:C:T	0.145497	0.0481803	0.0330995
6:32881323:G:C	0.65278	-0.058238	0.129446
6:32881325:G:A	1.22621e-08	0.309375	0.054314
6:32881491:A:G	0.652657	-0.0582605	0.129446
6:32882980:C:G	0.651549	-0.0584541	0.129435
6:32883043:G:A	0.290804	0.112028	0.106051
6:32883367:GT:G	0.404989	-0.0307986	0.0369845
6:32883368:T:A	0.310884	-0.0378815	0.0373817
6:32883378:A:AAAC	2.28624e-08	0.303264	0.0542626
6:32883378:A:C	0.000945646	0.393168	0.118918
6:32883380:A:AC	1.41183e-08	0.314279	0.0554094
6:32883391:TC:T	0.979743	0.00291945	0.11498
6:32883433:T:TACA	0.129201	0.050095	0.0330168
6:32883435:C:A	0.551703	0.0739861	0.124302
6:32883789:G:T	0.290755	0.11204	0.106051
6:32883804:C:T	0.649773	-0.0587082	0.129291
6:32883963:T:A	0.409019	0.0885847	0.107295
6:32884252:G:A	1.02232e-08	0.311299	0.0543565
6:32884838:A:G	9.63834e-09	0.311899	0.0543664
6:32885505:A:G	0.0615511	-0.0803683	0.0429888
6:32885558:T:C	0.0398201	-0.0967669	0.0470745
6:32885623:A:G	0.505881	-0.077828	0.116988
6:32885627:C:T	0.505959	-0.0778137	0.116988
6:32885680:C:CA	0.0500116	-0.117531	0.0599688
6:32885685:A:AAAT	0.671103	-0.0581577	0.13696
6:32885687:AT:A	0.0606802	-0.0822646	0.0438553
6:32885688:T:A	0.045341	-0.0871994	0.0435676
6:32885709:T:C	0.811578	-0.0317623	0.133237
6:32886415:C:T	0.64712	-0.0585042	0.127803
6:32886753:C:T	0.0218203	-0.165471	0.0721483
6:32886779:A:C	0.75137	0.0325139	0.102621
6:32887150:G:C	0.101687	-0.0821343	0.050182
6:32887339:C:T	0.240345	0.118646	0.10105
6:32887469:A:G	0.0684545	-0.0798448	0.0438225
6:32887483:C:CA	0.191888	-0.0654521	0.0501542
6:32887726:G:A	0.486997	-0.0385494	0.0554593
6:32888885:G:C	0.851788	-0.0167284	0.0895342
6:32889347:C:CACAA	0.540585	0.0238045	0.0389008
6:32889593:A:G	0.278739	0.116222	0.107299
6:32889878:C:A	0.654787	-0.0552137	0.123487
6:32890624:A:G	0.290026	0.112275	0.106113
6:32890900:TACAA:T	0.150448	-0.0666742	0.0463676
6:32890902:C:A	0.0806694	-0.0851277	0.0487331
6:32890908:AAAAC:A	0.438196	-0.0320492	0.0413409
6:32890909:AAAC:A	0.0582461	-0.0784396	0.0414183
6:32890920:C:A	0.106259	-0.12684	0.0785271
6:32890921:A:AAC	0.0515984	-0.0895343	0.0459983
6:32890938:AC:A	0.241228	-0.162297	0.138488
6:32890939:C:A	0.336497	-0.132875	0.138251
6:32890939:C:CA	0.297226	-0.142991	0.137174
6:32891679:AG:A	0.665682	-0.0285292	0.0660274
6:32891841:C:T	0.285973	-0.0407036	0.0381478
6:32891849:T:G	0.194537	-0.0598665	0.0461479
6:32891912:C:CA	0.219138	-0.0571162	0.0464804
6:32892138:A:C	8.90907e-09	0.289151	0.0502846
6:32892688:A:G	0.207058	0.112653	0.0892867
6:32892716:C:G	0.198136	-0.0599487	0.0465845
6:32892745:T:A	0.405177	-0.0858371	0.103119
6:32893532:G:T	0.198006	-0.0599593	0.0465793
6:32893687:A:C	0.614665	-0.0236304	0.0469392
6:32894412:C:A	0.178643	-0.098783	0.0734476
6:32894442:T:A	0.10183	-0.0709545	0.0433696
6:32894506:C:G	0.103151	-0.071188	0.0436799
6:32894520:T:G	0.103078	-0.0712057	0.0436815
6:32894597:G:A	0.119119	-0.0679315	0.0435882
6:32894699:T:A	0.121255	-0.0675752	0.0436102
6:32894791:T:A	0.509865	0.0733775	0.111339
6:32894997:C:T	0.123501	-0.0672509	0.0436625
6:32895100:G:A	0.118822	-0.0679907	0.0435911
6:32895104:G:A	0.0870936	-0.084627	0.0494625
6:32895359:A:G	0.210385	0.11179	0.0892528
6:32895643:A:G	0.13034	-0.0660489	0.0436611
6:32895667:C:A	0.796529	-0.0168275	0.0652628
6:32895894:G:C	0.121121	-0.0676941	0.0436712
6:32895903:G:A	0.121098	-0.0677008	0.0436728
6:32895973:AT:A	0.10761	-0.0707212	0.0439527
6:32895984:G:A	0.0977756	-0.0723916	0.0437217
6:32896191:T:C	0.162714	-0.0634805	0.045473
6:32896225:A:G	0.0714712	-0.0887157	0.0492189
6:32896330:A:G	0.150026	0.0476002	0.0330686
6:32897847:A:AGAGG	0.303549	-0.113712	0.110523
6:32897942:G:A	0.0776266	-0.0881069	0.0499295
6:32898056:T:A	0.0777811	-0.0880618	0.0499299
6:32898219:T:A	0.384656	-0.0938999	0.108012
6:32899469:C:T	0.0431132	-0.14726	0.0728066
6:32899695:CA:C	0.00470686	0.100341	0.0355009
6:32899882:G:A	9.51351e-08	0.302435	0.0566805
6:32899924:GA:G	0.40799	-0.0386615	0.0467245
6:32899924:GA:GAA	0.976351	-0.00178608	0.0602497
6:32899931:A:G	7.31293e-05	0.387438	0.0976932
6:32900018:C:G	0.000428318	0.120163	0.034118
6:32900120:G:A	0.000548173	0.321643	0.093067
6:32900139:C:G	0.150119	0.153518	0.106675
6:32900237:G:A	0.53119	0.0852392	0.136123
6:32900264:C:T	0.138747	0.112968	0.0763056
6:32900406:G:GCA	0.358351	-0.0355594	0.0387141
6:32900406:G:GCACA	0.193529	-0.0599733	0.0461259
6:32900406:G:GCACACACA	0.456817	-0.0916838	0.123215
6:32900430:A:ACACC	0.328961	-0.0465507	0.0476852
6:32900760:T:A	1.12701e-08	0.314706	0.0551108
6:32900818:T:C	0.29814	-0.118205	0.113612
6:32900883:G:A	0.062408	-0.171703	0.0921455
6:32900972:C:G	0.000197458	0.136277	0.0366114
6:32901007:A:G	0.000173811	0.137379	0.0365922
6:32901765:C:T	0.000272595	0.35965	0.0988039
6:32902003:G:T	0.866653	0.01191	0.0709301
6:32903733:C:T	5.74527e-06	0.226934	0.0500345
6:32904061:C:T	0.817669	0.0173402	0.0752141
6:32904414:A:T	0.0022339	-0.257278	0.0841538
6:32904899:C:T	0.621169	-0.0566697	0.114671
6:32905540:A:G	0.764621	-0.0310841	0.103815
6:32905827:A:G	0.0257114	-0.178059	0.0798276
6:32906271:T:A	0.807414	0.019002	0.0779528
6:32907278:G:C	0.000142349	0.160341	0.0421502
6:32907819:GT:G	0.907368	-0.0128615	0.110533
6:32907820:T:A	0.0369834	-0.215191	0.103162
6:32907820:TA:T	0.0712296	0.065928	0.0365452
6:32907849:G:T	0.139229	0.186812	0.126338
6:32909144:C:G	0.585608	0.0337905	0.0619768
6:32910482:T:G	0.0435679	0.110804	0.0549018
6:32910559:GT:G	0.495755	-0.0440434	0.0646571
6:32910722:C:T	0.618309	-0.0379398	0.0761466
6:32910722:CT:C	0.250812	-0.0819922	0.0713982
6:32911048:G:C	0.632621	-0.0207124	0.0433275
6:32911330:T:A	0.430734	-0.0815127	0.103451
6:32911391:T:A	0.428779	-0.0598097	0.0755857
6:32911530:T:TA	0.500234	-0.0504254	0.0748016
6:32911697:A:C	0.514019	0.0787817	0.120721
6:32912627:T:C	0.262919	-0.0590101	0.0527102
6:32912636:C:T	0.295378	-0.0922386	0.0881488
6:32913901:A:G	0.496767	-0.0508947	0.0748907
6:32916091:A:G	0.314077	-0.0876352	0.0870516
6:32916541:C:CTTT	0.954521	0.0034575	0.0606261
6:32916555:G:A	0.586139	0.0337433	0.061978
6:32916699:C:T	0.425427	-0.0332687	0.0417402
6:32917042:A:C	0.586223	0.0337357	0.061978
6:32919231:ACC:A	0.683828	-0.0175782	0.0431638
6:32919233:CCT:C	0.750168	-0.0137079	0.0430498
6:32919357:A:G	0.619061	0.0307192	0.0617865
6:32919524:G:A	0.735224	-0.0145358	0.0429818
6:32919575:A:G	0.175291	-0.117818	0.0869249
6:32919867:C:T	0.655129	-0.02504	0.0560619
6:32920165:G:A	0.524187	0.0546805	0.0858535
6:32920566:T:C	0.314116	-0.0876274	0.0870509
6:32922068:A:T	0.422512	0.0292537	0.0364728
6:32922529:C:T	0.778694	-0.0173293	0.0616655
6:32922622:CA:C	0.0407991	0.0788099	0.0385272
6:32922908:A:C	0.353674	0.031132	0.033566
6:32922991:A:G	0.0456269	-0.142376	0.0712296
6:32923577:CTT:C	0.0909763	-0.054855	0.0324534
6:32923596:AAG:A	0.634553	0.0682641	0.143615
6:32923691:G:A	0.636141	-0.0264336	0.055873
6:32924298:TA:T	0.66631	-0.0298257	0.0691664
6:32924423:T:C	0.107488	-0.137525	0.085441
6:32924853:T:C	0.838057	-0.013545	0.0662739
6:32925206:G:A	0.173876	-0.118178	0.086905
6:32925297:G:A	0.384186	0.103824	0.119309
6:32925298:A:AAATCCC	0.749773	0.0344546	0.108029
6:32925315:C:A	0.674593	-0.0172643	0.0411199
6:32925315:C:CA	0.100597	0.0804857	0.0490179
6:32925416:T:C	0.377555	-0.0826397	0.0936523
6:32925467:A:G	0.131751	-0.184897	0.122673
6:32925473:C:T	0.587465	0.0336228	0.061976
6:32925484:AT:A	0.4468	-0.0662286	0.0870558
6:32925485:T:A	0.463292	-0.0638302	0.0870288
6:32925854:C:G	0.175118	-0.117833	0.0869014
6:32925859:T:TA	0.839746	-0.0134033	0.0662814
6:32926048:G:GT	0.936969	0.00877924	0.111017
6:32928037:C:CTA	0.708778	-0.024373	0.065256
6:32928044:T:C	0.579117	0.0343879	0.0619964
6:32928222:A:T	0.412318	0.129423	0.157867
6:32928225:C:T	0.950307	-0.00324443	0.0520595
6:32928243:AG:A	0.207449	0.142222	0.11282
6:32928310:G:A	0.727685	-0.0149608	0.0429651
6:32928390:A:AT	0.0420938	-0.0706965	0.0347815
6:32928390:A:T	0.00706142	-0.224232	0.083236
6:32928415:A:T	0.326907	0.0818906	0.0835309
6:32928994:C:CCA	0.543788	-0.0298949	0.0492426
6:32928994:C:CCACA	6.68243e-07	0.248122	0.0499202
6:32929012:A:AC	0.76758	-0.0186426	0.0630793
6:32930594:A:G	0.636445	-0.0264097	0.055873
6:32930656:AT:A	0.841797	-0.0132125	0.0661965
6:32930679:G:A	0.500609	-0.0528231	0.078427
6:32930745:G:C	0.0454313	-0.142474	0.0712141
6:32931349:A:T	0.555878	0.0365443	0.0620473
6:32931434:T:C	0.555266	0.0366015	0.0620483
6:32931536:T:C	0.726206	-0.0150315	0.0429255
6:32931691:T:C	0.0419087	-0.145275	0.0714082
6:32932567:C:T	0.170001	0.0645292	0.0470261
6:32932620:A:AAAAC	0.552515	0.0375601	0.0632329
6:32932620:A:AAAACAAAC	0.0614168	-0.0599744	0.0320636
6:32932882:GATA:G	0.773761	-0.0177193	0.0616413
6:32933222:T:C	0.00146679	0.125759	0.0395323
6:32933499:TA:T	0.488815	0.029377	0.0424404
6:32933978:G:C	0.409129	-0.065152	0.0789313
6:32934047:G:A	0.83782	-0.0135637	0.066267
6:32934132:G:A	0.621901	-0.0277283	0.0562261
6:32934276:C:T	0.205438	0.0952961	0.0752609
6:32934670:A:T	0.409149	-0.0651501	0.0789323
6:32935587:G:A	0.63327	-0.0548228	0.114901
6:32935900:A:AGTC	0.0844353	-0.104206	0.0603915
6:32936238:A:T	0.547728	0.0247097	0.0411028
6:32936598:T:G	0.0182672	0.176339	0.0747149
6:32936607:A:C	0.520055	0.0399344	0.0620812
6:32936621:C:T	0.0105875	0.274447	0.107373
6:32936748:TGG:TG	0.492624	-0.0621394	0.0905636
6:32936874:G:A	0.0184977	-0.135867	0.0576808
6:32936994:G:A	0.294325	0.133948	0.12773
6:32937008:T:G	0.371464	-0.117678	0.13167
6:32937172:C:T	0.430455	-0.0662763	0.0840629
6:32937291:C:T	0.206505	-0.110815	0.0877235
6:32937381:C:A	0.785878	-0.0167461	0.0616421
6:32937475:G:T	0.803251	-0.0153569	0.0616394
6:32937982:G:T	0.64104	-0.0260622	0.0558981
6:32938199:G:A	0.495671	0.0422929	0.0620753
6:32938297:A:AG	0.510727	0.0408306	0.0620804
6:32938310:C:T	0.636426	-0.0264113	0.0558731
6:32938772:G:GT	0.510733	0.0408301	0.0620805
6:32938773:T:TG	0.748504	-0.030297	0.0944973
6:32939864:AGC:A	0.873508	-0.0195518	0.12281
6:32940142:C:T	0.531292	-0.034293	0.054778
6:32940339:C:T	0.414672	-0.0751196	0.0920922
6:32940554:G:C	0.785908	-0.0167436	0.0616419
6:32940617:G:A	0.0651958	-0.136034	0.0737746
6:32940621:C:T	0.00552728	-0.165076	0.0594956
6:32940804:T:C	7.28507e-05	0.458259	0.115524
6:32941127:G:C	0.706861	-0.0350556	0.0932141
6:32941214:C:A	0.0842478	-0.104269	0.0603911
6:32941488:T:C	0.584913	0.0452319	0.0828085
6:32941604:T:TA	0.0187899	-0.13503	0.0574676
6:32941669:C:T	0.44684	-0.0643978	0.0846568
6:32941783:G:T	0.584913	0.0452319	0.0828085
6:32941921:A:G	0.527514	-0.0345811	0.0547338
6:32943030:TTTAA:T	0.00961918	0.0855257	0.0330314
6:32943031:TTAAG:T	0.00387378	0.0940912	0.0325771
6:32943032:TAAG:T	0.00987076	0.0851907	0.0330155
6:32943033:AAG:A	0.00747346	0.0882285	0.0329829
6:32943056:AGG:A	0.616893	-0.0235159	0.0470074
6:32943059:G:GT	0.00346148	-0.175713	0.0601043
6:32943060:G:T	0.000577323	-0.208044	0.060442
6:32943061:G:GT	0.0740998	-0.064086	0.0358825
6:32943062:G:T	0.0946151	-0.0680682	0.0407219
6:32943084:T:A	0.988053	0.000919869	0.061431
6:32943088:A:T	0.697196	0.0218932	0.0562651
6:32943303:GTT:G	0.428477	-0.0671556	0.0848138
6:32943599:TTTC:T	7.09093e-05	0.167926	0.0422646
6:32943661:AG:A	0.0487261	0.0841757	0.0427075
6:32943979:C:CT	0.00546977	0.088446	0.0318382
6:32944061:G:T	0.0441292	0.239471	0.11897
6:32945887:GT:G	0.162504	0.126839	0.0908136
6:32946384:C:CAG	0.541	-0.0335667	0.0549103
6:32946386:C:A	0.36238	-0.0510165	0.0560104
6:32946444:T:C	0.0139857	-0.107892	0.0439009
6:32946522:G:A	0.765697	-0.0183916	0.0617151
6:32946577:T:TGG	0.441706	-0.0652936	0.0848723
6:32946606:CAG:C	0.000627696	0.128651	0.0376243
6:32946624:CT:C	0.000693549	0.128814	0.0379745
6:32946705:C:T	0.605875	0.0333301	0.0645969
6:32946806:G:T	0.773933	0.0392383	0.136608
6:32946817:G:T	0.89566	-0.0106332	0.0810793
6:32946828:T:G	0.190343	-0.0914183	0.0698081
6:32946830:T:G	0.169644	0.0843042	0.0613858
6:32946837:A:T	0.541302	0.0198042	0.032421
6:32946838:G:GT	0.0363835	0.102864	0.0491558
6:32946842:G:T	0.323572	0.0410053	0.0415393
6:32946848:TG:T	0.831742	0.00807937	0.0380263
6:32946849:G:T	0.78568	0.0101592	0.0373604
6:32946852:TTG:T	0.614172	0.0228738	0.0453731
6:32946853:TG:T	0.749879	0.0145561	0.0456592
6:32946854:G:T	0.912495	0.00494783	0.0450245
6:32946921:C:T	1.04482e-06	0.241372	0.049431
6:32946964:G:A	0.0778168	0.0977794	0.0554463
6:32946979:C:T	0.821899	-0.0149228	0.0662931
6:32947192:A:G	0.0370944	-0.147379	0.0706948
6:32947217:T:C	0.697743	-0.021797	0.0561244
6:32947247:G:C	0.442869	-0.0653471	0.0851586
6:32947420:ACAG:A	0.637835	0.0479846	0.101937
6:32947429:C:CATAGTGCAAAT	0.0114974	-0.110849	0.0438622
6:32947431:A:T	0.0587749	-0.174902	0.092547
6:32947464:G:T	0.0338821	-0.149274	0.0703635
6:32947544:T:TGG	0.215588	-0.128082	0.10343
6:32948031:G:A	0.704354	-0.0212992	0.056132
6:32948287:T:G	0.81932	-0.0153037	0.0669983
6:32948288:T:C	0.81932	-0.0153037	0.0669983
6:32948296:G:C	0.351355	-0.0356124	0.0382122
6:32948343:C:T	0.181829	-0.115366	0.0864071
6:32948548:A:C	0.115539	0.216042	0.137276
6:32948607:C:CT	0.000408767	0.120975	0.0342283
6:32948607:C:T	0.0246737	-0.0756402	0.0336707
6:32948639:G:A	0.371207	-0.080392	0.0899025
6:32948951:AT:A	0.00551142	-0.16044	0.0578054
6:32948968:CTG:C	0.0964886	0.166755	0.100327
6:32949031:G:T	0.521091	-0.077445	0.120694
6:32949460:GGGA:G	0.689028	-0.022474	0.0561606
6:32949631:C:T	0.000749144	0.127116	0.0377093
6:32949638:C:CTGTAGTCCCAGCT	0.844962	-0.0237834	0.121623
6:32949726:A:G	0.00603635	-0.16359	0.0595783
6:32949727:C:T	0.0124931	-0.141998	0.0568471
6:32949756:CAAAA:CAAA	0.152626	-0.0501614	0.0350701
6:32949756:CA:C	0.0930825	-0.0594094	0.0353763
6:32949759:A:T	0.00709372	-0.144422	0.0536403
6:32949962:G:T	0.0488488	0.0841039	0.0426943
6:32950044:A:G	0.0147912	-0.106535	0.0437075
6:32950195:C:A	0.253691	-0.127968	0.112112
6:32950583:TTGTC:T	0.992126	-0.000369853	0.0374774
6:32950711:C:G	0.434254	-0.0566374	0.0724326
6:32951993:G:A	0.864139	-0.0201543	0.117787
6:32952168:G:A	0.00722311	-0.0883146	0.032875
6:32952782:C:T	0.538662	-0.0492453	0.080095
6:32953775:C:CT	0.426765	-0.0667852	0.0840342
6:32954634:A:C	0.105565	0.0664455	0.0410549
6:32955042:C:A	0.101934	-0.0937628	0.0573281
6:32955233:T:G	0.62777	0.044575	0.0919323
6:32955389:G:A	0.000188288	-0.14739	0.03947
6:32956651:TTTATTTA:T	0.943148	-0.00440214	0.0617296
6:32956720:T:C	0.963729	0.00220834	0.0485626
6:32956787:T:C	0.946894	-0.00326043	0.0489499
6:32956967:C:T	0.644784	0.0678317	0.147134
6:32957063:T:C	0.904368	-0.00589195	0.0490401
6:32957090:T:C	0.0105998	0.0879117	0.0343994
6:32957127:T:TCACCCCA	0.772925	-0.0140946	0.0488462
6:32957134:A:ACACCCCA	0.928934	-0.0043729	0.0490312
6:32957156:A:G	0.911396	-0.00545662	0.0490359
6:32957389:C:A	0.000150591	-0.126507	0.0333784
6:32957402:AG:A	0.140193	0.0602843	0.0408687
6:32957759:A:G	0.00434594	-0.237002	0.0831035
6:32957842:A:G	0.0129113	-0.080722	0.0324679
6:32957904:A:T	0.0129317	-0.0807038	0.032468
6:32958021:T:C	0.966487	-0.00443455	0.105547
6:32958161:A:G	0.0114195	-0.0817953	0.0323354
6:32958362:C:A	0.03309	0.141301	0.0663077
6:32958362:CA:C	0.157214	-0.0499387	0.0353048
6:32958380:A:AG	0.0989736	-0.11715	0.0710066
6:32958380:A:G	0.0989736	-0.11715	0.0710066
6:32958496:AT:A	0.831703	0.00785961	0.0369834
6:32958504:G:T	0.0281048	-0.341735	0.15563
6:32958505:G:GT	0.810878	-0.0125149	0.0522994
6:32958505:G:GTT	0.448378	0.0269456	0.0355425
6:32958505:G:T	0.741616	0.0251847	0.0763834
6:32959095:T:C	0.138031	0.0610994	0.0411953
6:32959118:A:G	0.87739	-0.00755131	0.0489459
6:32959160:T:C	0.877295	-0.0075572	0.048946
6:32959266:G:T	0.0129537	0.0854189	0.0343732
6:32959453:C:CT	0.000259085	-0.142923	0.0391236
6:32959453:C:CTT	0.148948	0.0594032	0.0411591
6:32959460:TG:T	0.0340487	-0.0692956	0.0326944
6:32959461:G:A	0.148934	0.0594052	0.0411591
6:32959461:G:T	0.000174371	-0.125368	0.0334001
6:32959475:T:G	0.0553388	0.0816289	0.0425992
6:32959720:AT:A	0.000201506	-0.1241	0.0333861
6:32959920:CAG:C	0.0143717	0.0841431	0.0343745
6:32960156:C:A	0.865535	0.00840679	0.0496468
6:32960170:C:A	0.817801	0.0114291	0.0496109
6:32960240:A:G	0.0133936	0.0850158	0.0343758
6:32960830:G:A	0.00306921	-0.13668	0.0461646
6:32960947:A:ATT	0.000101812	-0.131673	0.0338818
6:32960947:A:T	0.112831	-0.0756633	0.0477191
6:32961387:A:G	0.145709	0.0593898	0.0408217
6:32961733:TTTTTTGG:T	0.423946	-0.0470765	0.0588756
6:32961734:TTTTTGG:T	0.459135	-0.0439268	0.0593387
6:32961743:T:TG	0.365854	0.0840101	0.0929041
6:32961752:T:G	0.5809	0.0442221	0.0801022
6:32961766:A:G	0.276927	0.0496715	0.0456855
6:32961875:A:T	0.965144	0.00440736	0.100856
6:32962556:C:T	0.324653	-0.0924175	0.0938305
6:32962663:T:C	0.621326	0.0318982	0.0645749
6:32962701:C:T	0.332948	-0.0876167	0.090495
6:32962771:G:A	0.000354938	-0.140536	0.0393492
6:32962783:T:C	0.012984	-0.0805905	0.0324411
6:32962818:G:A	0.151635	0.0585458	0.0408332
6:32962828:C:A	0.515666	-0.061403	0.0944604
6:32962828:C:CA	0.48122	0.0244902	0.0347704
6:32962862:A:T	0.0846122	-0.114661	0.0664881
6:32963016:A:G	0.0671657	0.0736379	0.0402269
6:32963293:A:AT	0.692496	-0.0201656	0.0509914
6:32963293:A:G	0.965233	0.00293293	0.067288
6:32963517:C:T	0.311364	0.166514	0.164481
6:32963518:TGCC:T	0.292079	0.171474	0.162755
6:32963528:C:T	0.27253	0.178716	0.162876
6:32963844:T:A	0.770577	0.0177237	0.0607768
6:32964194:A:AT	0.000214678	-0.118941	0.0321368
6:32964231:G:A	0.697953	0.0341203	0.0879199
6:32964687:T:C	0.232188	-0.102339	0.0856575
6:32964696:A:T	0.468599	0.0301963	0.0416638
6:32964715:C:T	0.496511	-0.0660207	0.0970907
6:32964840:G:GT	0.238021	-0.0874337	0.0740996
6:32965028:G:A	0.310536	-0.108595	0.107085
6:32965189:C:T	0.30189	0.0442555	0.0428671
6:32965189:CT:C	0.393085	0.0330238	0.0386679
6:32965363:T:G	0.0191722	-0.0952961	0.0406872
6:32965366:T:C	0.854841	0.0165822	0.0906405
6:32965367:TTG:T	0.417991	-0.063333	0.0781975
6:32965368:TG:T	0.187518	-0.109964	0.0834352
6:32965369:G:T	0.194257	-0.0815111	0.0627932
6:32965382:G:GA	0.0801909	0.244813	0.139927
6:32965703:A:G	0.129826	-0.155467	0.102633
6:32965748:A:G	0.0179984	-0.102002	0.043118
6:32965830:C:T	0.173114	-0.114445	0.0840104
6:32965889:C:A	0.00866903	-0.136594	0.0520389
6:32965949:C:G	0.817036	-0.0178077	0.0769703
6:32966237:C:A	0.986709	-0.00133535	0.0801595
6:32966360:A:G	0.0295474	-0.0759465	0.0349002
6:32966842:A:AC	0.513406	-0.0419786	0.0642323
6:32966860:A:G	0.0280865	-0.0719686	0.0327715
6:32966872:ATT:A	4.12383e-05	-0.133254	0.0324976
6:32966874:T:A	0.0280854	-0.0719333	0.0327551
6:32967060:T:A	2.23425e-09	0.262217	0.0438505
6:32967234:G:T	0.956355	0.00433908	0.0792834
6:32967480:C:T	0.927154	0.00723393	0.079123
6:32967741:G:C	0.0414365	-0.0732456	0.0359199
6:32967755:TA:T	0.0971957	-0.0816608	0.0492347
6:32967760:AT:A	0.00135796	0.11002	0.0343442
6:32967762:TTATTGAGTAAC:T	0.000928039	0.116872	0.0352928
6:32967764:ATTGAGTAACC:A	0.00132505	0.110257	0.0343428
6:32967914:G:C	0.0401243	-0.073799	0.0359562
6:32967937:GC:G	0.0371029	-0.0749563	0.0359566
6:32968487:G:A	0.248577	-0.0557935	0.0483557
6:32968851:G:C	0.951705	0.00563381	0.0930201
6:32968856:G:A	0.023881	-0.084115	0.0372348
6:32969127:G:A	0.049337	-0.0703892	0.0358093
6:32969390:C:A	0.0440824	-0.0721522	0.0358377
6:32970197:G:A	0.40642	-0.0403609	0.0486153
6:32970264:T:TG	0.319916	-0.0356883	0.035881
6:32970359:A:T	0.972855	-0.00186855	0.0549121
6:32970398:C:A	0.229077	0.155903	0.129624
6:32970411:A:AG	0.129436	-0.0802557	0.0529276
6:32970450:G:A	0.177922	0.0615382	0.0456792
6:32970663:A:G	0.580253	-0.0313148	0.0566257
6:32970717:G:A	0.249036	-0.0558092	0.0484164
6:32970871:T:C	0.24696	-0.0559906	0.0483609
6:32971544:A:AC	0.446914	-0.036997	0.0486439
6:32973260:C:T	0.21829	-0.073011	0.0593061
6:32973263:A:T	0.00423135	0.0988366	0.0345537
6:32973303:T:C	0.0384669	0.132413	0.0639725
6:32973352:T:TTTTA	3.51124e-08	0.232426	0.0421533
6:32973513:C:G	0.262784	0.038139	0.0340577
6:32973748:A:G	0.0807378	-0.154808	0.0886428
6:32973985:GA:G	0.278834	-0.0369446	0.034115
6:32975511:A:G	0.222238	-0.0614514	0.0503453
6:32975699:G:C	0.14252	-0.05668	0.0386506
6:32975869:G:A	0.897036	0.00757676	0.0585499
6:32976013:G:A	0.389771	-0.0663125	0.0771047
6:32976071:G:GA	0.778939	-0.0212625	0.0757478
6:32976185:G:A	0.00153435	-0.155082	0.0489509
6:32976540:A:C	0.450123	-0.0668096	0.0884649
6:32977668:C:G	0.39509	-0.0372107	0.0437556
6:32978164:CA:C	0.396812	-0.037084	0.0437657
6:32978215:G:A	0.000144427	-0.134313	0.0353412
6:32978411:A:G	0.3937	0.118305	0.138705
6:32978412:A:G	0.543815	-0.0526557	0.0867397
6:32978787:G:GT	0.411267	0.0357019	0.0434506
6:32979020:G:A	5.84412e-08	0.224097	0.0413197
6:32979150:G:C	0.299179	-0.0500534	0.0482119
6:32979677:G:A	0.443923	-0.0420105	0.0548737
6:32979679:G:C	0.0266067	-0.0828602	0.0373709
6:32979770:G:C	0.0280093	0.0725156	0.0330043
6:32980077:AGTTTTTTT:A	0.958498	0.00200813	0.0385895
6:32980078:GTTTT:G	0.00806512	0.0895736	0.0338099
6:32980082:TTTTG:T	0.0457177	0.0679024	0.0339854
6:32980085:TG:T	0.949839	-0.00674979	0.107295
6:32980133:G:C	0.0422742	0.0685975	0.0337784
6:32980201:TCCTG:T	0.105673	0.0927959	0.057354
6:32980203:CTG:C	0.105536	0.0928846	0.0573862
6:32980204:TG:T	0.105281	0.0929671	0.0573952
6:32980206:CCT:C	0.105029	0.0931036	0.0574377
6:32980222:G:A	0.0426175	0.0684256	0.0337498
6:32980232:A:C	0.0953044	0.0949228	0.0569062
6:32980258:A:T	0.66991	-0.0219893	0.0515851
6:32980261:T:TC	0.0110182	-0.199028	0.0782922
6:32980262:T:C	0.00772953	-0.215262	0.0808144
6:32980290:C:T	0.0182487	0.0779928	0.0330403
6:32980302:G:A	0.0307679	0.0728526	0.0337271
6:32980319:C:T	0.0293083	0.0735043	0.0337282
6:32980343:T:C	0.0290247	0.0736427	0.0337323
6:32980348:C:T	0.0288353	0.0737184	0.0337271
6:32980393:G:A	4.35566e-06	0.170049	0.0370182
6:32980423:CT:C	0.475808	0.039884	0.0559335
6:32980684:C:T	0.0402031	0.0692514	0.0337539
6:32980729:A:G	0.0411892	0.0688918	0.0337437
6:32980733:TC:T	0.04055	0.0691246	0.0337506
6:32980766:ATT:A	0.531557	0.0600705	0.0960159
6:32980766:ATT:AT	0.0381228	0.0691166	0.0333328
6:32980977:C:CCTCT	0.0436674	0.0680419	0.0337297
6:32980986:T:C	0.638333	-0.032242	0.0685957
6:32981196:T:TA	0.0490719	0.0664803	0.0337812
6:32981213:T:G	0.0469665	0.0671114	0.033782
6:32981221:G:T	0.0470702	0.0670704	0.0337772
6:32981311:A:G	0.0131054	-0.246057	0.0991807
6:32981682:C:T	0.0410157	0.0689418	0.0337393
6:32981848:A:G	0.397139	-0.0446621	0.0527458
6:32981909:T:C	0.911352	0.00988523	0.0887892
6:32981941:C:T	0.01787	-0.182896	0.0772268
6:32982037:T:C	0.941873	0.00603228	0.0827296
6:32982338:A:G	0.0490204	0.0664154	0.0337406
6:32983260:C:T	0.0199416	-0.178171	0.0765521
6:32983584:C:T	0.020569	-0.17622	0.0760944
6:32983718:C:T	0.183351	-0.0628683	0.0472513
6:32983850:C:G	0.791982	-0.0150414	0.0570316
6:32983891:C:T	0.19043	-0.0620393	0.0473833
6:32984089:T:C	0.0198811	-0.178316	0.076577
6:32984231:T:G	0.946206	-0.00390715	0.0579081
6:32984451:A:G	0.807493	0.00935377	0.0383884
6:32984989:T:C	0.683516	0.025882	0.0634875
6:32985835:T:C	0.0495599	0.0698074	0.0355482
6:32986158:C:T	0.778704	-0.0161889	0.05761
6:32986447:T:C	0.739714	-0.0189291	0.0569755
6:32986905:CTTTCACTTTCCCGTCTCATGCAAAG:C	0.622346	-0.0300866	0.0610861
6:32986982:A:G	0.0413148	-0.174035	0.0852964
6:32987110:T:C	0.0348504	0.0754974	0.0357792
6:32987120:T:G	0.0343232	0.0757252	0.0357826
6:32987157:G:A	0.0521882	-0.161965	0.0834195
6:32987157:G:C	0.0323725	0.0765553	0.0357772
6:32987160:G:A	0.0542527	0.0687838	0.0357353
6:32987207:A:G	0.11179	-0.0734985	0.0462196
6:32987542:G:C	0.13644	-0.0689064	0.0462714
6:32987644:G:A	0.719079	-0.0251114	0.069814
6:32987737:G:A	0.0572059	-0.158033	0.0830992
6:32987823:CAG:C	0.0313658	-0.0944922	0.0439008
6:32988197:G:A	0.0542231	-0.157342	0.081734
6:32988429:C:T	0.57079	-0.0401259	0.0707827
6:32988493:G:C	0.12634	0.0758453	0.0496144
6:32988749:T:C	0.0250338	-0.219955	0.0981554
6:32988858:CAT:C	0.78696	-0.0423911	0.156852
6:32989041:G:C	0.684571	0.0215868	0.0531389
6:32989104:G:A	0.963738	0.00408508	0.0898537
6:32989175:T:G	0.00587277	-0.17564	0.0637577
6:32989277:C:A	4.99079e-08	0.194599	0.0356955
6:32989278:A:G	0.0930485	0.0595531	0.0354581
6:32989281:G:A	7.20365e-08	0.191916	0.0356323
6:32989338:T:G	0.703136	0.0201837	0.052963
6:32989382:AC:A	0.164696	-0.0784415	0.0564552
6:32989407:G:T	0.65937	-0.0370888	0.0841429
6:32989442:T:C	0.723476	0.0188916	0.0533938
6:32989468:T:C	0.7265	0.0186715	0.05338
6:32989477:T:G	0.727709	0.0185837	0.0533747
6:32989521:C:T	0.0250955	-0.103985	0.0464235
6:32989522:A:G	0.0658881	-0.0767316	0.0417204
6:32989572:G:A	5.31661e-08	0.193787	0.0356201
6:32989593:C:A	0.518904	-0.0320215	0.049643
6:32989668:T:C	0.103231	0.121568	0.0746093
6:32989725:C:A	0.746604	0.0170429	0.0527447
6:32989731:C:A	0.00253821	-0.181083	0.0599862
6:32989749:A:G	0.751841	0.0166694	0.0527159
6:32989772:GT:G	0.0186701	-0.109882	0.0467174
6:32989773:TC:T	0.0188495	-0.109666	0.0466964
6:32989774:C:A	0.0241212	-0.106254	0.0471154
6:32989858:G:A	3.34681e-08	0.178213	0.0322718
6:32990000:C:G	0.726041	-0.0294807	0.0841352
6:32990193:T:A	0.749759	0.0167879	0.0526338
6:32990195:G:A	0.52548	-0.0294701	0.0464154
6:32990481:A:T	0.765842	0.0156746	0.0526316
6:32990701:G:A	0.00271251	-0.180096	0.0600605
6:32991344:C:T	0.0404898	0.167017	0.0815228
6:32991356:T:C	0.865515	-0.0078376	0.0462784
6:32991358:T:C	0.00380299	0.107377	0.0371027
6:32991935:T:C	0.766161	0.0156522	0.0526302
6:32992036:A:T	0.0292932	-0.109072	0.050044
6:32992068:G:A	0.000553944	0.109424	0.0316875
6:32992077:C:T	3.12314e-09	0.217162	0.0366518
6:32992365:A:T	0.543966	-0.0548014	0.0903082
6:32992405:C:A	0.0500153	-0.0914457	0.0466599
6:32992589:G:A	2.83446e-07	0.166126	0.0323572
6:32992942:G:T	2.90494e-08	0.197877	0.0356723
6:32992982:G:A	0.488506	-0.0348413	0.0502988
6:32992990:G:A	3.88706e-08	0.195495	0.035571
6:32993381:C:A	0.769136	0.015473	0.0527178
6:32993442:AT:A	0.893568	-0.00501925	0.0375157
6:32993503:GCAGATCACTTTGGGTAGTA:G	0.609314	-0.0265461	0.0519439
6:32993507:AT:A	0.637043	-0.0246294	0.0521989
6:32993629:G:A	0.0978359	0.123351	0.0745126
6:32993667:T:C	3.53598e-08	0.196208	0.0355926
6:32993845:T:C	0.766161	0.0156522	0.0526302
6:32993928:A:G	0.766161	0.0156522	0.0526302
6:32994022:A:C	0.766161	0.0156522	0.0526302
6:32994155:G:GT	3.42464e-08	0.196507	0.0356105
6:32994518:T:C	0.0260788	-0.218874	0.0983687
6:32994754:A:G	0.766161	0.0156522	0.0526302
6:32994941:ATTCTT:A	0.0680857	-0.0759658	0.0416379
6:32995125:C:G	2.47128e-08	0.198722	0.0356434
6:32995376:TTTTTTTTTTTTG:T	0.401576	-0.090213	0.107549
6:32995433:G:C	0.107018	-0.117269	0.0727592
6:32995480:C:G	0.272182	-0.0562779	0.0512524
6:32995499:A:G	0.00235451	-0.183701	0.0603993
6:32995608:T:C	3.85886e-09	0.211136	0.0358456
6:32995616:C:G	6.34904e-09	0.208314	0.0358711
6:32996254:C:T	0.374309	0.0690908	0.0777671
6:32996571:T:G	0.219814	-0.161848	0.131903
6:32996600:G:C	0.00318456	-0.178113	0.060391
6:32996773:T:C	9.92862e-05	0.125481	0.0322381
6:32996802:C:T	0.00614767	-0.0932094	0.0340205
6:32996999:G:A	0.290033	-0.0487504	0.0460758
6:32997483:TC:T	0.000238955	0.116313	0.0316599
6:32997504:T:C	0.000155886	0.418451	0.110657
6:32997504:T:TC	1.04279e-08	0.204006	0.0356428
6:32997592:G:A	0.722503	0.0190025	0.053511
6:32997629:C:G	0.00603297	-0.167446	0.0609785
6:32997842:A:G	0.675704	-0.0453798	0.108478
6:32997877:T:A	1.55372e-08	0.202491	0.035804
6:32997978:AT:A	2.46188e-08	0.199523	0.0357828
6:32998084:CAG:C	0.647819	0.0888548	0.194518
6:32998549:T:C	0.10276	0.121425	0.0744197
6:32998881:T:C	0.00262597	-0.147756	0.0491138
6:32998933:C:CTTAA	0.00265443	-0.147599	0.0491153
6:32998967:G:T	0.0977511	-0.0565705	0.0341639
6:32999222:T:C	0.00281089	-0.146756	0.0491202
6:32999775:ATGAT:A	0.055774	-0.12438	0.0650251
6:32999914:A:G	0.0964672	-0.0934861	0.0562414
6:32999960:C:T	0.103953	-0.0933112	0.0573875
6:32999983:A:G	0.0627636	-0.0984333	0.0528966
6:33000135:G:A	0.0153725	-0.142452	0.0587798
6:33000150:C:T	0.0012529	-0.103846	0.0321847
6:33000207:A:G	0.232572	-0.117326	0.0982825
6:33000365:C:G	0.146907	-0.121957	0.0840768
6:33000554:C:T	0.869089	-0.00875866	0.053142
6:33000839:CA:C	0.00999143	-0.152657	0.0592585
6:33000844:A:T	0.00999143	-0.152657	0.0592585
6:33001066:A:T	1.74544e-06	-0.159702	0.0334044
6:33001116:C:T	5.67718e-10	0.268485	0.04331
6:33001283:G:A	0.119014	-0.13248	0.0849816
6:33001355:G:A	0.0378747	-0.0770449	0.0371085
6:33001471:T:C	0.451487	0.0831596	0.110447
6:33001840:C:T	0.247319	-0.104448	0.0902833
6:33001854:T:C	0.714855	0.0333115	0.0911786
6:33002105:T:A	1.78206e-06	-0.15952	0.0333955
6:33002337:C:G	0.457026	-0.0732969	0.0985501
6:33002361:TTC:T	0.311449	-0.0465827	0.0460219
6:33002361:TTC:TTCTC	0.00413608	-0.120782	0.0421198
6:33002361:TTC:TTCTCTC	0.962592	0.00235967	0.0503117
6:33002363:C:CTT	0.599393	-0.0242916	0.0462456
6:33002373:CTCTT:C	0.352481	-0.0384239	0.0413255
6:33002375:CTTTCTT:C	0.941146	0.00474293	0.0642421
6:33002384:T:C	0.355749	-0.0779711	0.0844304
6:33003120:A:G	1.48989e-06	-0.16078	0.0334083
6:33003625:A:G	0.213439	0.0839862	0.0675041
6:33004045:T:TTACA	0.0129198	-0.146202	0.0588106
6:33004289:G:A	0.379303	-0.0730014	0.0830335
6:33004497:G:A	0.930157	0.00792754	0.0904481
6:33004823:A:G	0.763814	0.0264269	0.0879501
6:33005070:G:A	0.0168975	-0.141385	0.0591832
6:33005335:T:A	0.0361215	-0.0777639	0.037109
6:33005338:G:A	0.0378906	-0.0770331	0.0371059
6:33005373:C:T	0.012897	-0.146274	0.0588248
6:33005472:A:G	1.75729e-06	-0.159616	0.0333959
6:33005564:A:G	1.77671e-06	-0.159543	0.0333961
6:33006796:C:T	0.0130459	-0.146093	0.0588487
6:33007019:C:T	0.74308	-0.0152515	0.04653
6:33007297:T:C	0.145178	-0.0494614	0.0339526
6:33007321:C:T	1.84373e-06	-0.159225	0.0333817
6:33007639:T:A	0.0129198	-0.146202	0.0588106
6:33007641:C:G	0.154987	-0.057442	0.0403914
6:33008342:TATTAATTA:T	0.157773	-0.056979	0.0403362
6:33008368:A:ATTAT	0.370344	0.058976	0.065834
6:33008368:A:T	0.273629	0.101212	0.0924531
6:33009005:A:G	0.0130622	-0.146013	0.0588272
6:33009173:T:A	0.0986375	-0.207939	0.12591
6:33009173:T:TA	0.0918232	-0.227181	0.134757
6:33009174:A:T	0.816298	-0.009862	0.042452
6:33009352:A:T	0.670709	-0.0198908	0.0467827
6:33009397:T:A	0.990836	-0.000919137	0.0800257
6:33009421:C:T	0.369085	-0.0796062	0.0886298
6:33009537:C:CAT	0.0377823	-0.0831226	0.0400165
6:33009537:C:CATAT	0.099884	-0.125136	0.0760513
6:33009537:C:CATATAT	0.249293	-0.159287	0.138261
6:33009555:CAT:C	0.844173	-0.008498	0.043234
6:33009577:CAT:C	0.193728	-0.041975	0.0322977
6:33009597:A:ATC	0.0413116	-0.188897	0.0925791
6:33009657:A:ATC	0.000768117	-0.444177	0.132037
6:33009743:CAT:C	0.0507331	-0.0724434	0.0370795
6:33009800:A:C	0.720347	0.0612879	0.171198
6:33009834:TG:T	0.0642127	-0.101482	0.0548345
6:33009857:A:G	0.651649	-0.0219061	0.0485215
6:33010055:T:C	0.0500693	-0.123629	0.0630965
6:33010482:G:C	0.654462	-0.021683	0.0484458
6:33010602:G:A	0.000836564	-0.149906	0.0448766
6:33010627:T:C	0.0112106	-0.150294	0.0592629
6:33010674:A:G	0.0386971	-0.13208	0.0638873
6:33010683:G:GT	0.0129437	-0.146447	0.0589249
6:33010685:T:G	0.0468107	-0.127263	0.0640153
6:33010686:T:C	0.0468107	-0.127263	0.0640153
6:33011165:C:T	0.00102537	-0.146881	0.0447336
6:33011763:C:T	0.135681	-0.0589989	0.0395416
6:33011823:C:T	0.0582717	-0.119975	0.0633566
6:33012000:C:T	0.0583589	-0.119941	0.0633606
6:33012087:T:C	0.0597208	-0.119253	0.0633366
6:33012240:G:A	0.0586421	-0.119823	0.0633695
6:33012368:G:C	0.305991	-0.0974554	0.0952019
6:33012405:T:C	0.0010489	-0.146632	0.0447449
6:33012770:G:A	0.00105447	-0.146573	0.0447473
6:33012895:T:C	0.0467878	-0.0741165	0.0372779
6:33013088:A:G	0.295067	-0.0822251	0.0785287
6:33013114:G:A	0.374343	-0.0739124	0.0832003
6:33013132:C:T	0.00105719	-0.14641	0.0447075
6:33013488:A:AGTTTTT	0.0456289	-0.0761701	0.0381077
6:33013501:G:GT	0.0543807	-0.0833353	0.0433183
6:33013515:T:TG	0.0133292	-0.14541	0.0587552
6:33013523:G:A	0.0654475	-0.0989271	0.0537009
6:33013612:C:T	0.0129642	-0.146143	0.0588158
6:33013690:G:A	0.373995	-0.0739692	0.0832036
6:33013793:C:T	0.185118	0.0895273	0.0675596
6:33013889:T:C	0.0544022	-0.121792	0.0633142
6:33014171:G:C	0.33747	0.120947	0.126095
6:33014303:T:G	0.000958171	-0.147772	0.0447451
6:33014313:A:G	0.000958171	-0.147772	0.0447451
6:33014318:T:C	0.0426784	-0.131867	0.0650601
6:33014453:T:C	0.0497204	-0.127454	0.0649494
6:33015194:C:A	0.0817198	-0.1309	0.0751959
6:33015245:A:G	0.687347	-0.0187323	0.0465446
6:33015421:C:T	0.0152159	-0.139319	0.0573991
6:33015436:C:T	9.57791e-10	0.264834	0.0432998
6:33015447:T:C	0.0152165	-0.139319	0.0573993
6:33015535:G:T	0.0989291	0.123291	0.074719
6:33015804:G:T	0.0582267	-0.123132	0.0650121
6:33015823:T:C	0.00131619	-0.143654	0.0447182
6:33016072:C:A	0.0147833	-0.139781	0.0573425
6:33016087:T:C	0.0550901	-0.12508	0.0652081
6:33016299:A:G	0.0147873	-0.139778	0.0573438
6:33016499:G:A	0.661047	-0.0211229	0.0481742
6:33016508:C:T	0.0636028	-0.0995451	0.0536645
6:33016538:G:T	0.00093337	-0.149407	0.0451397
6:33016539:T:C	0.0428212	-0.134838	0.066572
6:33016707:C:T	0.0593325	-0.124381	0.0659596
6:33017014:G:A	0.42849	-0.0813142	0.102698
6:33017227:T:A	0.00516135	-0.0911527	0.0325919
6:33017238:A:G	0.812447	-0.0120664	0.0508552
6:33017457:A:G	5.34756e-08	-0.18336	0.0337098
6:33017564:TC:T	0.022176	-0.130294	0.0569631
6:33017772:TC:T	5.1042e-10	0.267689	0.0430654
6:33017877:T:C	0.264438	-0.102471	0.0918226
6:33017895:C:T	0.734666	0.0180031	0.0531182
6:33017950:A:G	0.733749	0.0180686	0.0531206
6:33018083:G:A	0.604681	-0.0233898	0.0451818
6:33018112:A:G	0.599713	-0.0237048	0.0451681
6:33018377:C:T	0.00502523	-0.0909535	0.0324207
6:33018396:T:C	0.736429	-0.0153666	0.0456543
6:33018400:C:G	0.790664	-0.0121368	0.0457221
6:33018438:AT:A	0.494063	-0.0806464	0.117928
6:33018439:TC:T	0.00503989	-0.0910147	0.0324534
6:33018458:C:T	6.18058e-10	0.267586	0.0432585
6:33018548:G:A	0.000143954	0.137655	0.0362129
6:33018642:G:A	0.606142	0.0254531	0.049367
6:33018957:C:T	0.601878	0.0257709	0.0493979
6:33019082:G:C	0.646443	-0.020742	0.0452182
6:33019346:T:A	0.345549	-0.0841241	0.0891846
6:33019686:T:C	0.629372	0.0285357	0.0591277
6:33019973:A:T	0.433249	-0.0438255	0.0559253
6:33020168:T:C	0.589271	-0.0305926	0.0566642
6:33020286:C:G	0.567941	-0.0317261	0.0555539
6:33020352:T:C	0.625401	-0.0270982	0.0555052
6:33020387:G:C	0.0638953	-0.100736	0.0543661
6:33020604:C:T	0.110789	-0.0742474	0.04656
6:33020696:C:A	0.14768	-0.0654212	0.0451874
6:33020777:C:T	0.147839	-0.0652726	0.0451025
6:33020831:A:C	0.130204	-0.0679439	0.0448979
6:33020849:A:G	0.148931	-0.0649797	0.0450211
6:33020907:T:C	0.148783	-0.065004	0.0450215
6:33021146:T:A	0.364498	0.124139	0.136894
6:33021161:T:C	0.146995	-0.0653381	0.0450536
6:33021192:A:T	0.147675	-0.0652307	0.0450553
6:33021221:A:G	0.150455	-0.0648352	0.0450894
6:33021225:G:A	0.148898	-0.0650811	0.0450877
6:33021256:G:A	0.146637	-0.0654507	0.0450914
6:33021362:A:G	0.143872	-0.0658359	0.0450461
6:33021372:C:T	0.143386	-0.0659239	0.0450517
6:33021415:C:T	0.143105	-0.0659727	0.0450533
6:33021455:A:G	0.145332	-0.0657177	0.045129
6:33021474:C:T	0.143217	-0.0660698	0.0451323
6:33021495:C:T	0.13623	-0.0673853	0.0452257
6:33021505:T:A	0.139732	-0.0667866	0.0452242
6:33021518:T:C	0.141767	-0.0664516	0.0452285
6:33021531:A:G	0.140165	-0.0667171	0.0452265
6:33021540:C:G	0.140112	-0.0667257	0.0452263
6:33021571:T:C	0.139336	-0.0668639	0.0452313
6:33021575:G:A	0.139105	-0.066901	0.0452299
6:33021700:T:C	0.154514	-0.0633051	0.0444632
6:33021714:C:G	0.145951	-0.0656593	0.0451583
6:33021756:C:T	0.145764	-0.0656859	0.0451555
6:33021775:T:A	0.14574	-0.0656896	0.0451554
6:33021813:T:C	0.950329	-0.00483862	0.0776743
6:33021815:A:G	0.150255	-0.0650206	0.0451962
6:33021904:G:A	0.571062	-0.0614956	0.108556
6:33021918:T:G	0.163578	0.0945066	0.0678373
6:33022023:A:G	0.124054	-0.0693567	0.045096
6:33022037:C:T	0.137757	-0.0717892	0.0483691
6:33022062:C:T	0.129429	-0.0684016	0.0451092
6:33022307:T:C	0.153751	-0.0644676	0.0451959
6:33022333:C:A	0.167851	-0.0625918	0.0453846
6:33022336:T:C	0.158377	-0.0640307	0.0453941
6:33022337:G:A	0.158089	-0.0640752	0.0453942
6:33022368:C:T	0.154382	-0.0646049	0.0453614
6:33022467:A:G	0.147364	-0.0657035	0.045347
6:33022487:G:A	0.132229	-0.0679753	0.0451552
6:33022518:A:G	0.133007	-0.0677262	0.0450801
6:33022605:C:T	0.106442	0.161597	0.100097
6:33022775:C:T	0.124553	-0.0690537	0.0449586
6:33022779:T:C	0.131653	-0.0679561	0.0450752
6:33022788:G:C	0.000481011	-0.133068	0.0381161
6:33022797:A:C	0.136707	-0.0670908	0.0450829
6:33022803:G:A	0.131952	-0.0678996	0.0450726
6:33022809:C:T	0.211629	0.104695	0.0838162
6:33022832:T:C	0.193719	-0.109347	0.0841354
6:33022961:C:T	0.208334	-0.0559896	0.0445012
6:33022970:A:G	0.263948	0.111161	0.0995079
6:33022995:C:T	0.203564	-0.056593	0.0445101
6:33023150:C:T	0.192749	-0.0581323	0.0446317
6:33023162:C:T	0.192494	-0.0581671	0.0446328
6:33023198:TA:T	0.199477	-0.0573429	0.0446929
6:33023199:A:G	0.196528	-0.057725	0.0446958
6:33023251:T:C	0.181514	-0.0600058	0.0449109
6:33023256:T:C	0.179084	-0.0603681	0.0449308
6:33023265:A:G	0.178641	-0.0604638	0.0449561
6:33023296:T:TG	0.161675	-0.0630677	0.0450657
6:33023370:C:T	0.157774	-0.0638907	0.0452292
6:33023399:G:A	0.140583	-0.0669578	0.0454375
6:33023408:T:C	0.137428	-0.0674627	0.0454161
6:33023431:T:G	0.134212	-0.0680982	0.0454687
6:33023452:A:G	0.0949645	-0.0759284	0.0454723
6:33023566:A:T	0.00333071	0.184435	0.0628305
6:33023579:A:G	1.12933e-07	-0.184969	0.0348697
6:33023723:G:C	0.840624	-0.0127029	0.0631686
6:33023761:T:C	0.593231	-0.0229849	0.04303
6:33023792:A:C	0.0140699	0.0817377	0.0332879
6:33023848:GGAATA:G	0.000232927	-0.24847	0.0675129
6:33023880:T:C	0.289534	-0.0348944	0.0329459
6:33023926:C:T	0.0338058	-0.0697273	0.0328533
6:33023946:A:G	0.00247481	-0.0989597	0.0326988
6:33023974:G:C	0.0582956	-0.202543	0.10697
6:33023996:T:A	0.0148404	-0.0806335	0.0330974
6:33024031:T:C	0.251016	0.0553247	0.048197
6:33024032:C:A	3.06178e-05	0.143437	0.034407
6:33024132:G:A	0.284218	-0.0397199	0.0370905
6:33024166:A:G	0.00290523	-0.109607	0.0368106
6:33024178:T:A	0.0847682	-0.0684236	0.0396966
6:33024224:G:A	2.22126e-06	0.1568	0.0331349
6:33024229:G:A	0.0568907	-0.0999272	0.0524786
6:33024235:G:A	8.16228e-09	0.244057	0.0423338
6:33024273:T:A	0.24445	0.0777325	0.0667841
6:33024324:G:C	0.0379878	0.150285	0.072427
6:33024606:C:G	0.0812686	0.0655857	0.03762
6:33024711:T:C	0.41687	0.0300311	0.0369903
6:33024795:A:T	0.406987	0.0309405	0.0373133
6:33024814:T:C	0.0384785	0.0778474	0.0376125
6:33024823:T:C	0.285513	0.0385435	0.0360888
6:33024860:T:C	0.0391254	0.255116	0.123671
6:33024908:T:C	0.277418	0.0391927	0.0360844
6:33024972:A:G	0.27909	0.0389305	0.035968
6:33025017:T:C	0.0131283	0.209616	0.0845135
6:33025044:A:G	0.264976	0.0402074	0.03607
6:33025050:A:G	0.264501	0.0402465	0.0360691
6:33025107:A:AC	1.89929e-08	0.184439	0.0328128
6:33025110:C:T	0.367325	0.111247	0.123403
6:33025133:A:AC	0.000548006	0.210818	0.0609983
6:33025270:AAGC:A	0.156308	-0.0503831	0.0355412
6:33025369:C:T	0.331518	0.118861	0.122403
6:33025386:G:A	0.254833	0.0410191	0.0360231
6:33025493:G:A	1.67148e-07	0.208018	0.0397542
6:33025671:C:G	1.68183e-08	0.184975	0.032786
6:33025712:C:T	0.0220839	0.0863908	0.037743
6:33025740:T:C	0.212819	0.0451492	0.0362397
6:33025787:G:C	1.86987e-05	0.159838	0.0373464
6:33025792:C:CA	5.20613e-08	0.178745	0.0328327
6:33025821:G:T	4.34538e-08	0.211667	0.0386521
6:33025822:T:C	1.97608e-05	0.171169	0.0401092
6:33025824:C:A	4.87408e-07	0.1962	0.0389965
6:33025884:G:A	1.78945e-05	0.16013	0.0373293
6:33025990:C:G	0.321426	0.122736	0.123784
6:33025992:C:A	5.74807e-08	0.209719	0.0386474
6:33026013:TC:T	1.39234e-08	0.186022	0.0327831
6:33026015:C:T	1.50914e-08	0.18563	0.0327938
6:33026084:G:A	4.72467e-08	0.179543	0.0328751
6:33026087:C:G	4.73527e-08	0.179529	0.0328749
6:33026139:AT:A	3.69013e-08	0.180782	0.0328392
6:33026169:G:A	3.68314e-08	0.180795	0.0328395
6:33026185:G:A	0.0445577	0.0748966	0.0372841
6:33026189:C:T	7.16456e-09	0.190021	0.0328357
6:33026196:G:A	7.38835e-09	0.189851	0.0328356
6:33026212:T:G	1.63022e-08	0.187328	0.0331715
6:33026214:G:A	1.62964e-08	0.187329	0.0331713
6:33026214:G:GA	2.88007e-08	0.182464	0.0328848
6:33026316:C:T	1.57834e-08	0.18535	0.0327888
6:33026355:C:T	0.322391	0.121093	0.122371
6:33026388:C:A	0.0573677	0.0709629	0.0373391
6:33026423:C:T	5.60148e-08	0.178103	0.0327932
6:33026433:T:C	0.0573649	0.0709637	0.0373391
6:33026517:C:T	1.76043e-08	0.184824	0.0328049
6:33026524:T:C	1.76132e-08	0.18482	0.0328047
6:33026540:G:A	1.76973e-08	0.18479	0.0328041
6:33026604:C:T	1.60105e-08	0.185645	0.0328553
6:33026606:A:G	1.60105e-08	0.185645	0.0328553
6:33026673:G:T	4.6155e-08	0.179114	0.0327716
6:33026697:T:G	4.614e-08	0.179117	0.0327718
6:33026721:T:<CN0>	7.8153e-09	0.189163	0.0327703
6:33026722:ATTT:A	0.566038	0.0196498	0.0342393
6:33026742:A:T	0.553471	0.020287	0.0342359
6:33026806:T:G	0.581134	0.018935	0.0343193
6:33026844:C:T	0.581146	0.0189343	0.0343192
6:33027207:A:G	0.433804	-0.0721179	0.0921401
6:33027249:T:C	4.51776e-05	0.441968	0.108345
6:33027305:C:T	0.273757	-0.0892482	0.081546
6:33027409:A:AC	0.00867463	-0.148921	0.0567402
6:33027553:C:T	0.290465	-0.0881285	0.083368
6:33027575:G:A	0.169947	-0.108992	0.0794187
6:33027714:C:T	0.389086	-0.0795922	0.092412
6:33028029:G:T	0.273702	-0.0892573	0.081545
6:33028293:C:G	0.523957	0.0218375	0.0342679
6:33028306:T:C	0.5258	0.0217516	0.0342851
6:33028318:A:G	0.528806	0.0216085	0.0343086
6:33028343:T:C	0.520774	0.0220262	0.0343005
6:33028349:G:A	0.308656	-0.0393609	0.0386631
6:33028468:G:C	0.563313	0.0198241	0.0343021
6:33028483:T:C	0.56324	0.0198278	0.034302
6:33028541:CGTGGGGAG:C	0.402038	-0.0297944	0.0355547
6:33028542:G:A	0.749982	0.0115838	0.0363513
6:33028543:T:G	0.756272	0.0112536	0.0362576
6:33028556:A:ACCAGG	0.817141	0.011845	0.0512274
6:33028562:A:ACCGTG	0.221273	0.0940454	0.0768878
6:33028638:G:A	1.1767e-06	0.184642	0.037996
6:33028653:T:G	9.26774e-07	0.162977	0.0332159
6:33028685:T:C	8.39922e-07	0.163563	0.033205
6:33028686:G:A	8.39922e-07	0.163563	0.033205
6:33028717:G:A	0.000288643	0.174227	0.0480587
6:33028728:A:C	1.60997e-06	0.160207	0.0333968
6:33028734:C:T	1.61003e-06	0.160206	0.0333966
6:33028750:G:A	1.40216e-06	0.16023	0.0332104
6:33028758:A:G	4.01224e-07	0.167521	0.0330522
6:33028820:C:T	0.000229452	0.155265	0.0421439
6:33028830:C:T	0.000121857	0.127113	0.0330821
6:33028878:A:G	6.45493e-05	0.166452	0.0416596
6:33028881:A:AG	0.000129173	0.127506	0.0333085
6:33028884:A:G	0.000109099	0.163606	0.0422819
6:33028988:T:C	3.73262e-07	0.16681	0.032823
6:33029009:A:G	3.5881e-07	0.167087	0.032829
6:33029035:A:G	0.0456465	0.0758109	0.0379311
6:33029074:C:T	1.96017e-05	0.145225	0.0340155
6:33029075:CG:C	2.7728e-05	0.139777	0.0333489
6:33029080:CCCT:C	2.21776e-05	0.141521	0.0333637
6:33029081:CCT:C	2.50556e-05	0.140656	0.0333759
6:33029089:AC:A	4.26845e-05	0.137575	0.0336168
6:33029090:C:A	2.82089e-05	0.165669	0.0395631
6:33029125:G:A	3.87131e-05	0.136135	0.0330824
6:33029132:C:T	0.000138372	0.157027	0.041203
6:33029137:C:T	3.92821e-05	0.136027	0.0330832
6:33029148:T:C	0.000931671	0.116006	0.0350431
6:33029160:G:C	7.35032e-05	0.150504	0.0379615
6:33029160:G:T	0.0399175	0.0771867	0.0375677
6:33029205:C:T	3.79473e-07	0.166871	0.0328553
6:33029216:A:T	0.045888	0.0755496	0.0378425
6:33029223:C:T	3.24633e-07	0.16776	0.0328391
6:33029233:C:CT	0.000587725	0.237547	0.0691103
6:33029255:G:T	4.19941e-07	0.166238	0.0328553
6:33029276:T:C	4.71104e-07	0.165472	0.0328466
6:33029326:T:A	4.7883e-07	0.165511	0.0328746
6:33029359:TAA:T	1.27789e-07	0.173106	0.0327728
6:33029363:A:T	1.30269e-07	0.172982	0.0327713
6:33029384:C:T	3.14178e-07	0.168148	0.0328753
6:33029385:A:G	3.14178e-07	0.168148	0.0328753
6:33029392:T:C	3.14242e-07	0.168147	0.0328752
6:33029409:T:G	3.01212e-07	0.16841	0.0328753
6:33029456:G:A	1.1009e-07	0.174235	0.0328173
6:33029460:A:G	1.1009e-07	0.174235	0.0328173
6:33029486:C:G	0.00884675	-0.105319	0.0402299
6:33029491:G:A	1.41057e-07	0.172726	0.0328135
6:33029506:A:G	4.32891e-07	0.168923	0.0334244
6:33029511:G:A	3.7024e-05	0.135979	0.0329622
6:33029514:T:G	3.7024e-05	0.135979	0.0329622
6:33029599:G:A	1.25423e-07	0.173064	0.0327437
6:33029639:C:A	2.38788e-07	0.169026	0.0327172
6:33029668:C:T	2.44242e-07	0.168992	0.0327373
6:33029687:T:C	2.36917e-07	0.169184	0.0327383
6:33029690:C:T	2.36917e-07	0.169184	0.0327383
6:33029729:G:A	0.000457254	0.123099	0.0351249
6:33029741:T:C	0.00889291	-0.105265	0.0402368
6:33029753:G:A	0.00889071	-0.105268	0.0402366
6:33029770:T:C	0.110264	0.152757	0.0956521
6:33029775:A:G	4.94277e-08	0.179575	0.0329293
6:33029776:G:C	4.94277e-08	0.179575	0.0329293
6:33029795:T:C	0.0101522	-0.103369	0.0402119
6:33029827:G:C	1.04051e-07	0.174433	0.0327912
6:33029925:A:G	3.63928e-05	0.136073	0.0329534
6:33029926:A:G	3.98376e-07	0.169182	0.0333709
6:33029930:A:G	3.56272e-05	0.136231	0.0329527
6:33029937:C:T	3.56269e-05	0.136232	0.0329528
6:33029964:C:T	0.0219247	-0.0949254	0.0414219
6:33030076:G:C	4.33811e-07	0.19946	0.0394698
6:33030099:G:A	9.54479e-08	0.175008	0.0328026
6:33030218:C:T	1.16617e-07	0.173746	0.0327903
6:33030261:C:T	7.91511e-08	0.17643	0.0328605
6:33030284:T:C	8.03912e-08	0.176242	0.0328428
6:33030297:T:C	2.71109e-10	0.209342	0.0331527
6:33030313:T:<INS:ME:SVA>	2.93078e-07	0.189445	0.0369444
6:33030324:C:G	1.53571e-07	0.202136	0.0385151
6:33030372:CTTTG:C	1.23121e-07	0.173475	0.0328004
6:33030382:TTTCTTTA:T	0.0289899	0.0971941	0.0445104
6:33030449:T:C	8.82281e-08	0.17499	0.0327118
6:33030470:G:T	9.28677e-08	0.174749	0.0327236
6:33030484:T:A	1.06848e-07	0.174078	0.0327542
6:33030511:C:G	1.06838e-07	0.174078	0.0327542
6:33030566:T:TAC	1.84099e-07	0.201324	0.0386069
6:33030585:C:T	1.05318e-07	0.174146	0.0327509
6:33030620:T:G	1.05729e-07	0.174131	0.0327524
6:33030678:C:A	0.801855	-0.0229168	0.0913211
6:33030730:G:A	7.94627e-08	0.175936	0.0327729
6:33030755:T:C	8.14412e-08	0.175789	0.0327725
6:33030761:C:CATTT	1.08705e-07	0.174172	0.0327912
6:33030787:T:C	1.04847e-07	0.174201	0.0327561
6:33030875:A:G	9.05207e-08	0.174898	0.032723
6:33030883:C:T	9.04211e-08	0.174901	0.0327223
6:33030928:A:G	0.00959466	-0.103736	0.0400508
6:33030932:A:T	5.08304e-07	0.165038	0.0328555
6:33030933:T:C	4.83179e-07	0.16527	0.0328381
6:33030945:GA:G	5.27448e-07	0.164904	0.0328752
6:33030945:G:T	5.35079e-07	0.164995	0.0329116
6:33030946:A:G	5.27448e-07	0.164904	0.0328752
6:33031072:GAACA:G	3.77241e-07	0.200356	0.0394393
6:33031103:A:G	1.05755e-07	0.174159	0.032758
6:33031118:T:C	0.00912402	-0.104442	0.0400564
6:33031163:G:GA	2.46505e-06	0.159314	0.0338175
6:33031165:G:A	4.88415e-06	0.15493	0.0339037
6:33031167:C:T	0.000296767	0.124804	0.0344943
6:33031168:T:C	0.00026476	0.126089	0.0345683
6:33031169:TA:T	4.96617e-05	0.135251	0.0333359
6:33031186:C:T	0.00645321	0.0950479	0.0348951
6:33031195:C:G	0.000117372	0.128949	0.0334798
6:33031198:T:C	0.000149816	0.126918	0.0334754
6:33031212:G:C	0.000119789	0.128603	0.0334331
6:33031224:T:TTTTTTG	0.632254	0.0170237	0.035573
6:33031229:T:TGTTT	0.464862	0.0262001	0.0358481
6:33031250:G:A	1.38726e-07	0.172984	0.0328434
6:33031254:T:C	0.0150838	-0.0991001	0.0407759
6:33031261:G:A	1.45785e-07	0.17277	0.0328597
6:33031287:T:G	0.00076137	0.117866	0.0350118
6:33031315:T:C	9.97479e-08	0.174505	0.0327575
6:33031406:A:G	2.01213e-07	0.170609	0.0328207
6:33031414:G:A	0.0467961	0.0754778	0.037964
6:33031417:A:T	2.0103e-07	0.170634	0.0328244
6:33031442:T:C	1.53641e-07	0.172043	0.0327817
6:33031443:G:A	0.0433524	0.0764915	0.0378615
6:33031448:A:C	1.54767e-07	0.171997	0.0327814
6:33031449:A:G	0.00656057	-0.108291	0.0398368
6:33031467:A:G	8.00652e-08	0.175755	0.0327474
6:33031468:C:T	0.00389256	0.105567	0.0365696
6:33031478:C:T	0.00656658	-0.108278	0.0398367
6:33031503:T:G	0.0339696	0.0802487	0.0378454
6:33031506:G:GT	6.76012e-08	0.177019	0.0327969
6:33031522:G:T	5.24167e-07	0.19385	0.0386367
6:33031539:A:C	0.04291	0.0767023	0.0378855
6:33031551:A:G	0.0045399	0.0994928	0.0350575
6:33031558:AC:A	4.31597e-07	0.166968	0.0330338
6:33031567:C:G	7.23281e-07	0.163906	0.0330789
6:33031595:C:T	1.48884e-07	0.172269	0.0327885
6:33031612:C:T	0.0242381	0.0845682	0.0375302
6:33031677:G:A	1.09396e-07	0.173916	0.0327502
6:33031689:T:C	0.0273942	0.0828167	0.037544
6:33031691:G:C	1.09379e-07	0.173917	0.0327502
6:33031767:G:A	2.53172e-10	0.208889	0.0330257
6:33031787:A:C	3.79006e-07	0.200269	0.0394292
6:33031809:T:C	9.46836e-08	0.174796	0.0327539
6:33031819:C:T	9.46836e-08	0.174796	0.0327539
6:33031837:ATTTC:A	0.00842995	-0.105476	0.0400389
6:33031920:A:AG	4.90572e-08	0.179896	0.03298
6:33031920:A:G	9.79456e-05	0.144989	0.0372183
6:33031934:C:T	4.55675e-08	0.180216	0.0329596
6:33031986:A:C	3.73506e-08	0.181042	0.0328991
6:33031994:T:C	3.73458e-08	0.181042	0.032899
6:33032013:T:C	1.8677e-07	0.207477	0.0398072
6:33032096:T:C	1.27874e-07	0.172821	0.0327196
6:33032122:T:TA	0.00846824	-0.105409	0.0400369
6:33032127:A:ATAAAAAG	9.25523e-08	0.17474	0.0327182
6:33032130:A:AC	9.25523e-08	0.17474	0.0327182
6:33032130:A:C	0.826218	0.0214266	0.097591
6:33032131:C:A	0.00531425	-0.11182	0.0401171
6:33032136:G:A	1.27616e-07	0.172832	0.0327195
6:33032159:A:C	1.30863e-07	0.172684	0.0327199
6:33032174:A:G	5.08365e-10	0.205467	0.0330519
6:33032206:T:C	9.46191e-08	0.174611	0.0327184
6:33032272:C:T	9.66227e-08	0.174703	0.0327591
6:33032277:A:G	9.66514e-08	0.174701	0.032759
6:33032282:T:C	4.12491e-07	0.199831	0.0394681
6:33032306:C:T	4.12491e-07	0.199831	0.0394681
6:33032347:T:G	1.02893e-07	0.174073	0.032711
6:33032358:A:T	1.02881e-07	0.174074	0.0327111
6:33032390:T:C	0.00655819	-0.108957	0.04008
6:33032394:G:GA	7.66616e-08	0.175929	0.0327321
6:33032430:A:C	9.24364e-08	0.174747	0.0327181
6:33032518:G:C	0.788873	-0.0241574	0.0902159
6:33032585:A:C	7.57035e-08	0.17611	0.032752
6:33032600:A:G	7.5604e-08	0.176118	0.0327521
6:33032623:G:A	0.0349066	0.0797041	0.0377845
6:33032627:A:G	1.80319e-06	0.155913	0.0326565
6:33032636:A:G	1.94091e-07	0.1706	0.0327767
6:33032663:G:A	1.54955e-07	0.172245	0.0328301
6:33032668:A:G	1.54446e-07	0.172254	0.032828
6:33032692:C:T	1.48689e-07	0.172756	0.0328798
6:33032698:G:T	1.49975e-07	0.172674	0.0328741
6:33032703:C:T	1.50968e-07	0.172625	0.0328724
6:33032788:C:A	8.33456e-08	0.175349	0.032716
6:33032831:G:A	9.16894e-08	0.175015	0.0327593
6:33032851:T:C	0.303018	-0.0360661	0.0350162
6:33032853:C:T	0.0504386	0.0717325	0.0366688
6:33032861:G:A	2.71781e-07	0.168774	0.0328224
6:33032913:C:T	1.92479e-07	0.170616	0.03277
6:33032920:G:GTCAACATTTAT	0.000635296	0.119517	0.0349865
6:33032921:T:TCAA	0.000768129	0.117759	0.0350052
6:33033055:A:T	9.38675e-08	0.174661	0.0327191
6:33033146:T:C	1.46118e-07	0.172366	0.0327855
6:33033170:T:C	1.68134e-07	0.172093	0.0328954
6:33033177:G:A	1.72181e-07	0.171947	0.0328952
6:33033178:G:A	2.08986e-07	0.170893	0.0329199
6:33033188:C:T	1.56257e-07	0.17344	0.0330674
6:33033199:T:C	5.1762e-07	0.200199	0.0398829
6:33033202:C:T	5.35471e-05	0.133301	0.0329987
6:33033235:G:C	9.39415e-08	0.174725	0.032732
6:33033266:T:A	9.41679e-08	0.174712	0.0327322
6:33033267:G:A	9.41679e-08	0.174712	0.0327322
6:33033287:G:C	9.55457e-08	0.174556	0.0327191
6:33033313:G:T	0.245145	0.0414121	0.0356318
6:33033357:C:G	9.17636e-08	0.174818	0.0327232
6:33033388:A:C	9.07758e-08	0.174883	0.0327235
6:33033390:A:T	9.14732e-08	0.17484	0.0327238
6:33033434:A:G	0.00646704	-0.110186	0.0404632
6:33033437:C:G	0.00754439	-0.106583	0.0398916
6:33033484:C:T	9.28761e-08	0.174816	0.0327363
6:33033494:C:G	9.29278e-08	0.174813	0.0327363
6:33033507:C:T	9.0813e-08	0.174937	0.0327339
6:33033520:T:A	9.08163e-08	0.174937	0.032734
6:33033541:CA:C	9.07795e-08	0.174932	0.0327325
6:33033608:T:TG	2.61862e-07	0.168945	0.0328111
6:33033639:G:A	2.66559e-07	0.168848	0.0328136
6:33033655:C:A	2.61894e-07	0.168933	0.0328089
6:33033662:T:C	2.61894e-07	0.168933	0.0328089
6:33033668:G:GCTT	1.24219e-07	0.173571	0.0328287
6:33033668:G:T	0.544974	-0.0880211	0.145415
6:33033681:T:C	1.41818e-07	0.172743	0.0328229
6:33033685:A:G	1.41774e-07	0.172745	0.0328229
6:33033690:C:A	1.41734e-07	0.172747	0.0328229
6:33033699:G:T	1.36719e-07	0.173017	0.032833
6:33033703:G:A	5.28232e-07	0.164677	0.032832
6:33033710:T:C	0.0330027	0.0803483	0.0376859
6:33033738:C:T	0.00246094	0.106525	0.0351789
6:33033787:T:C	7.9413e-08	0.175867	0.0327593
6:33033791:C:T	5.59832e-08	0.177961	0.0327666
6:33033811:C:T	0.253256	0.0410138	0.035899
6:33033814:G:A	4.78358e-05	0.197823	0.0486534
6:33033824:C:T	0.287324	0.038274	0.0359714
6:33033837:G:A	0.2954	0.037566	0.035902
6:33033839:C:T	0.2954	0.037566	0.035902
6:33033849:T:C	1.52657e-07	0.172005	0.0327671
6:33033894:C:T	2.67058e-07	0.1686	0.0327676
6:33033919:A:C	2.4616e-07	0.169123	0.032772
6:33033939:T:A	3.20715e-07	0.167585	0.0327901
6:33033952:C:G	2.49785e-07	0.169077	0.0327805
6:33033961:G:T	2.48485e-07	0.169103	0.0327794
6:33034007:T:C	2.57862e-07	0.16877	0.0327588
6:33034076:C:T	2.14837e-07	0.170543	0.0328852
6:33034079:A:G	2.13327e-07	0.170639	0.0328954
6:33034113:T:C	2.33094e-05	0.139634	0.0330058
6:33034114:A:G	0.228986	-0.115054	0.0956414
6:33034118:A:G	2.10471e-07	0.170876	0.0329251
6:33034120:C:T	2.10471e-07	0.170876	0.0329251
6:33034166:C:A	3.30425e-07	0.203066	0.0397762
6:33034177:A:G	0.00104683	0.115556	0.0352559
6:33034223:G:A	4.15276e-10	0.206784	0.0330951
6:33034240:A:C	2.78064e-07	0.168481	0.0327928
6:33034296:T:C	1.23621e-07	0.172907	0.0326975
6:33034305:C:T	1.22935e-07	0.172936	0.0326968
6:33034321:C:T	6.78217e-08	0.176994	0.0327958
6:33034322:A:G	6.78217e-08	0.176994	0.0327958
6:33034325:C:T	6.78217e-08	0.176994	0.0327958
6:33034353:T:A	1.04254e-09	0.202357	0.0331583
6:33034354:T:C	2.54578e-07	0.169139	0.0328152
6:33034399:C:A	0.00188781	0.109326	0.035183
6:33034404:G:A	3.33081e-07	0.16747	0.0328134
6:33034421:A:G	3.18851e-07	0.167808	0.0328266
6:33034471:A:G	8.02521e-07	0.162302	0.0328897
6:33034473:A:G	0.0473218	0.0746896	0.0376572
6:33034478:G:T	6.96242e-07	0.163134	0.0328739
6:33034484:C:T	6.96242e-07	0.163134	0.0328739
6:33034507:G:A	5.01945e-07	0.165014	0.0328349
6:33034518:G:A	5.0492e-07	0.165154	0.0328702
6:33034530:A:G	4.89291e-07	0.165257	0.0328513
6:33034577:C:T	1.07563e-09	0.202139	0.0331497
6:33034653:C:A	3.08544e-07	0.168032	0.0328306
6:33034699:A:T	3.82785e-07	0.167161	0.032923
6:33034702:C:G	3.8088e-07	0.167188	0.0329223
6:33034723:A:T	2.05492e-07	0.17135	0.0329881
6:33034725:T:TC	8.06057e-08	0.179606	0.0334725
6:33034727:GA:G	8.06249e-08	0.179605	0.0334726
6:33034745:T:C	1.32068e-07	0.173798	0.0329415
6:33034746:T:A	1.33656e-07	0.17377	0.03295
6:33034900:A:G	7.07526e-08	0.176094	0.0326751
6:33034906:T:C	7.07407e-08	0.176095	0.0326751
6:33034930:A:G	2.70877e-08	0.182557	0.0328382
6:33034931:A:G	2.65944e-08	0.182666	0.0328389
6:33034949:G:C	0.00738902	-0.106884	0.0399
6:33034956:G:A	3.66206e-08	0.181086	0.0328864
6:33034992:A:C	5.29366e-08	0.179137	0.0329227
6:33034992:A:G	0.00731228	-0.106999	0.039891
6:33035000:G:A	6.02188e-08	0.178335	0.0329143
6:33035020:C:A	6.02339e-08	0.178333	0.0329143
6:33035071:A:ACT	1.02439e-07	0.174815	0.0328455
6:33035088:T:G	4.5597e-08	0.180265	0.0329692
6:33035090:T:TG	4.0101e-08	0.180622	0.0328978
6:33035091:C:G	4.5568e-08	0.180269	0.0329692
6:33035095:T:G	4.65712e-08	0.180153	0.0329713
6:33035097:T:C	4.65758e-08	0.180152	0.0329713
6:33035099:C:CA	6.5777e-08	0.1779	0.0329302
6:33035104:A:G	0.00746287	-0.106717	0.0398876
6:33035134:A:G	4.98156e-08	0.179827	0.0329838
6:33035143:G:C	4.98004e-08	0.179828	0.0329836
6:33035149:TA:T	5.92814e-08	0.178378	0.0329052
6:33035158:G:C	4.91688e-08	0.179899	0.0329829
6:33035272:A:G	1.61814e-07	0.171801	0.0327954
6:33035285:G:A	4.543e-07	0.16631	0.0329675
6:33035286:C:T	4.543e-07	0.16631	0.0329675
6:33035288:T:G	4.54231e-07	0.166311	0.0329675
6:33035306:G:A	4.42035e-07	0.166523	0.0329756
6:33035315:A:G	9.0398e-08	0.213023	0.0398543
6:33035329:C:T	0.007347	-0.106937	0.0398915
6:33035330:G:A	6.19792e-08	0.178538	0.0329832
6:33035349:A:ATATTCCTT	4.14964e-08	0.181332	0.0330634
6:33035363:C:G	1.44579e-07	0.172575	0.0328131
6:33035395:A:G	1.42889e-07	0.172602	0.0328048
6:33035398:T:G	1.37457e-07	0.172852	0.0328079
6:33035424:A:T	0.0353908	0.0792469	0.0376674
6:33035436:G:A	1.07846e-07	0.17414	0.0327764
6:33035445:T:C	9.27734e-08	0.212025	0.0397026
6:33035513:C:G	4.37121e-08	0.179281	0.0327445
6:33035514:A:G	4.49442e-08	0.179123	0.032745
6:33035518:G:C	4.36283e-08	0.179287	0.0327436
6:33035616:G:A	1.92582e-07	0.204999	0.0393748
6:33035630:CAA:C	5.67317e-08	0.177865	0.0327632
6:33035631:A:G	3.14515e-05	0.143051	0.034365
6:33035632:AGG:A	2.68632e-08	0.182652	0.0328468
6:33035634:G:A	4.23341e-07	0.166145	0.0328469
6:33035648:C:T	5.3743e-07	0.164582	0.0328346
6:33035661:A:G	5.38177e-07	0.164567	0.0328335
6:33035662:T:C	0.00774721	-0.106239	0.0398962
6:33035666:G:T	2.9873e-07	0.202259	0.039471
6:33035667:AT:A	0.000139661	0.131566	0.034543
6:33035670:A:AG	0.123397	0.0588363	0.0381888
6:33035670:A:G	0.695153	-0.0303836	0.0775346
6:33035692:T:C	0.00773491	-0.106252	0.0398931
6:33035829:T:C	1.12397e-07	0.173646	0.0327298
6:33035834:A:G	0.00812496	-0.105795	0.0399704
6:33035845:G:A	1.12401e-07	0.173645	0.0327295
6:33035855:T:A	9.9372e-08	0.174287	0.0327123
6:33035887:G:C	9.96666e-08	0.174263	0.0327112
6:33035925:A:T	9.46191e-08	0.174611	0.0327184
6:33035974:A:G	9.54872e-08	0.17455	0.0327173
6:33035980:T:A	9.55001e-08	0.174551	0.0327176
6:33035982:G:A	9.55768e-08	0.174548	0.0327179
6:33035986:T:C	9.56447e-08	0.174549	0.0327189
6:33035992:C:CT	9.70956e-08	0.174538	0.0327335
6:33036003:G:C	9.76852e-08	0.174453	0.0327243
6:33036085:C:G	9.76247e-08	0.174691	0.0327683
6:33036116:T:G	9.72212e-08	0.174718	0.0327688
6:33036132:A:G	1.64794e-07	0.172364	0.0329239
6:33036133:G:A	1.17324e-07	0.174454	0.0329306
6:33036233:A:G	9.46191e-08	0.174611	0.0327184
6:33036242:T:C	9.2448e-08	0.174743	0.0327174
6:33036287:G:A	8.75784e-08	0.175087	0.0327218
6:33036288:G:A	8.75796e-08	0.175087	0.0327219
6:33036312:A:G	8.75796e-08	0.175087	0.0327219
6:33036318:T:C	1.89911e-07	0.204857	0.0393279
6:33036388:C:T	1.40383e-07	0.172837	0.0328291
6:33036394:G:A	1.70448e-07	0.172053	0.0329037
6:33036399:C:CT	2.06832e-07	0.174201	0.0335447
6:33036401:C:CT	1.65114e-07	0.172226	0.0328999
6:33036401:C:T	1.59441e-07	0.172144	0.0328436
6:33036505:G:C	0.000812458	0.118047	0.0352535
6:33036617:C:T	1.00848e-07	0.17441	0.0327518
6:33036630:G:T	9.84818e-08	0.174578	0.0327569
6:33036631:A:C	1.00932e-07	0.174407	0.0327523
6:33036689:C:T	0.00997014	-0.102538	0.0397919
6:33036708:C:T	1.52512e-07	0.172167	0.0327969
6:33036709:A:G	1.52512e-07	0.172167	0.0327969
6:33036717:C:G	9.36305e-08	0.174673	0.0327185
6:33036950:C:T	0.775233	0.0120641	0.0422508
6:33036951:A:G	1.3607e-07	0.172673	0.0327623
6:33036959:G:A	1.35405e-07	0.172702	0.0327623
6:33036971:C:T	1.35775e-07	0.172684	0.0327619
6:33036977:G:A	1.22886e-07	0.210523	0.0398029
6:33037080:G:A	4.40101e-08	0.179114	0.032721
6:33037082:A:G	4.40101e-08	0.179114	0.032721
6:33037104:C:T	3.5017e-08	0.180343	0.0327046
6:33037142:A:G	9.3645e-08	0.174678	0.0327195
6:33037199:G:C	0.357432	-0.0321362	0.0349203
6:33037279:A:G	1.16051e-07	0.173573	0.032752
6:33037294:T:C	2.32429e-09	0.200184	0.0335128
6:33037304:G:T	1.1036e-07	0.173947	0.0327658
6:33037412:G:C	2.50699e-08	0.183551	0.032937
6:33037413:C:A	2.50499e-08	0.183555	0.032937
6:33037419:G:A	3.03769e-08	0.182401	0.0329288
6:33037424:T:C	3.22974e-08	0.182228	0.0329615
6:33037560:G:A	0.0378649	0.0773429	0.0372501
6:33037579:A:T	2.47752e-10	0.209286	0.0330711
6:33037580:T:G	2.47786e-10	0.209286	0.0330711
6:33037611:C:T	6.73388e-05	0.151897	0.0381125
6:33037639:G:A	0.0372914	0.0670563	0.032199
6:33037640:C:T	0.0373859	0.0670542	0.032214
6:33037690:C:T	2.29627e-10	0.209657	0.0330684
6:33037768:G:A	3.32832e-10	0.209414	0.033332
6:33037865:C:T	0.129961	0.0559638	0.036958
6:33037866:A:G	0.593085	0.0191142	0.0357695
6:33037878:G:A	0.126653	0.0564993	0.0369897
6:33037891:C:T	0.431808	0.0283828	0.0361057
6:33037955:T:A	0.0599676	0.0707741	0.0376251
6:33037957:G:A	0.0599402	0.0707816	0.0376251
6:33037991:C:G	3.2874e-10	0.208389	0.0331587
6:33038024:AT:A	2.21274e-10	0.210289	0.0331383
6:33038030:C:G	0.14168	-0.0501839	0.0341488
6:33038033:G:A	0.350749	0.0339117	0.0363416
6:33038034:C:T	8.25186e-08	0.177071	0.0330262
6:33038052:C:T	3.22534e-10	0.208336	0.0331347
6:33038053:C:T	3.22269e-10	0.20834	0.0331347
6:33038117:A:T	0.0509488	0.0736865	0.0377509
6:33038134:C:T	0.348482	0.0341867	0.0364644
6:33038144:C:T	6.933e-08	0.178603	0.0331181
6:33038167:C:A	2.21434e-10	0.211226	0.0332865
6:33038178:A:T	2.64476e-10	0.210573	0.0333276
6:33038187:T:C	5.94781e-08	0.178613	0.0329523
6:33038193:T:G	6.03602e-08	0.178362	0.0329219
6:33038194:G:A	0.695784	0.0361035	0.0923322
6:33038223:A:G	7.4343e-08	0.178192	0.033119
6:33038229:G:T	2.71549e-10	0.209926	0.0332466
6:33038234:G:A	2.25535e-08	0.225649	0.0403581
6:33038237:A:G	7.28213e-08	0.178312	0.0331184
6:33038283:A:G	2.25205e-08	0.225466	0.0403234
6:33038322:G:T	3.85866e-08	0.18123	0.0329677
6:33038546:C:T	1.48288e-08	0.227687	0.0402024
6:33038548:T:C	3.52297e-08	0.181846	0.0329835
6:33038579:A:G	8.799e-11	0.213901	0.0329775
6:33038597:A:G	1.06276e-10	0.212935	0.0329736
6:33038802:A:G	0.104592	0.0596624	0.0367608
6:33038830:C:T	3.75884e-07	0.167467	0.0329609
6:33038833:G:A	6.15113e-09	0.190895	0.0328415
6:33038834:A:G	6.15113e-09	0.190895	0.0328415
6:33038850:C:T	7.20174e-07	0.163758	0.0330434
6:33038862:A:G	6.57849e-07	0.16436	0.0330477
6:33038897:GGACCCAGTCTGTGCTTGGCCACTTACAGT:G	4.73724e-10	0.202969	0.0325919
6:33038947:C:T	6.72359e-09	0.189416	0.032671
6:33038979:C:T	2.00702e-10	0.209099	0.0328731
6:33038982:G:A	0.0566837	0.0711424	0.0373306
6:33039146:A:T	1.79267e-08	0.224888	0.0399381
6:33039180:G:A	8.20047e-11	0.212269	0.0326724
6:33039196:A:T	0.0470192	0.0733666	0.0369395
6:33039295:T:A	7.43395e-09	0.190543	0.0329612
6:33039376:C:T	9.46217e-09	0.188935	0.032915
6:33039405:C:G	3.22882e-10	0.20577	0.0327276
6:33039446:G:A	1.07413e-08	0.187846	0.0328483
6:33039503:C:T	2.15198e-08	0.182395	0.0325746
6:33039507:A:G	2.08193e-08	0.223933	0.039952
6:33039535:A:T	0.0136879	-0.101893	0.0413301
6:33039589:A:AGG	2.52699e-08	0.182414	0.0327411
6:33039589:A:AGGGG	2.83032e-10	0.208115	0.0329932
6:33039591:G:GGT	1.54817e-08	0.186868	0.0330381
6:33039606:C:T	2.52876e-08	0.18241	0.0327412
6:33039652:C:T	0.353091	0.0336549	0.0362422
6:33039681:A:G	0.0561632	0.0713337	0.037352
6:33039694:G:T	0.353155	0.0336502	0.036242
6:33039719:A:G	3.68265e-08	0.18048	0.0327821
6:33039729:T:G	3.78857e-08	0.180337	0.0327859
6:33039755:T:C	2.21285e-10	0.209124	0.0329547
6:33039756:G:A	1.52231e-08	0.225512	0.03985
6:33039767:A:G	7.48345e-08	0.176649	0.0328394
6:33039837:G:A	5.57203e-08	0.178537	0.0328675
6:33039848:G:A	6.94811e-08	0.177074	0.032837
6:33039855:A:G	6.94348e-08	0.177077	0.0328369
6:33039899:G:C	2.03697e-08	0.224052	0.0399462
6:33039899:G:T	0.0543942	0.0719643	0.0374096
6:33039927:T:C	4.41323e-08	0.179727	0.032836
6:33039963:C:T	3.11278e-09	0.243068	0.0410204
6:33039980:A:G	3.58788e-08	0.180988	0.0328471
6:33040044:A:G	0.0499495	0.0732458	0.0373627
6:33040098:C:T	1.20595e-05	0.169447	0.0387173
6:33040138:G:A	3.76145e-08	0.220254	0.0400337
6:33040165:G:T	1.56828e-08	0.228205	0.0403623
6:33040185:G:GACAAGGAACC	1.21371e-05	0.16939	0.0387168
6:33040478:C:A	0.062791	0.0748163	0.0402094
6:33040654:A:G	0.0571532	0.07108	0.0373685
6:33040691:G:A	0.80426	-0.0194039	0.0782926
6:33040781:A:G	4.34908e-08	0.179799	0.0328336
6:33040835:A:G	3.81566e-08	0.180458	0.0328154
6:33040877:T:C	3.19267e-10	0.206041	0.0327615
6:33041226:C:T	7.90984e-08	0.176256	0.0328273
6:33041734:T:C	0.0338751	0.12084	0.0569584
6:33042368:A:G	0.0385175	0.0772282	0.0373209
6:33042406:C:G	0.0458486	0.0746628	0.0373915
6:33042492:T:C	0.281927	0.0386308	0.0359023
6:33043520:C:G	0.48987	0.0310782	0.0450073
6:33043526:C:T	0.787568	0.0207335	0.0769419
6:33044156:G:GTATGCT	4.99904e-05	0.23158	0.0571003
6:33044163:TG:T	0.0188937	0.260788	0.111086
6:33044188:T:A	0.345568	0.0339248	0.035967
6:33044258:G:A	0.351342	0.0335154	0.0359611
6:33044511:G:T	0.391665	-0.0797588	0.0931107
6:33044956:T:C	0.0114403	-0.104891	0.041476
6:33044987:A:G	4.33545e-07	0.211171	0.0417863
6:33045147:A:T	0.813527	-0.00756478	0.0320707
6:33045155:T:C	1.58725e-09	0.246352	0.0408189
6:33045208:T:C	6.15101e-10	0.255084	0.0412323
6:33045255:T:C	1.23117e-09	0.251638	0.0414141
6:33045272:C:A	0.000271456	0.121099	0.0332587
6:33045500:T:C	0.00581505	0.0903574	0.0327615
6:33045558:G:A	0.127746	-0.0498832	0.0327522
6:33045666:AT:A	0.455068	-0.0394394	0.0527975
6:33045699:T:C	2.51298e-08	0.20019	0.0359254
6:33045735:C:T	0.168825	-0.135854	0.0987321
6:33045749:G:A	0.249876	0.110601	0.09612
6:33045770:G:A	0.274056	-0.0980102	0.0896077
6:33045773:G:T	0.273373	-0.0981451	0.0896034
6:33045835:A:G	0.365436	-0.0518	0.057234
6:33045838:G:A	0.368735	-0.0514793	0.0572727
6:33045839:C:T	0.36877	-0.051476	0.0572732
6:33045896:A:G	0.600861	-0.0314979	0.0602068
6:33045934:G:A	0.00426226	-0.0966224	0.0338069
6:33045949:G:A	0.0055672	-0.0938623	0.0338579
6:33045966:G:A	0.002035	0.15578	0.0504946
6:33045982:G:A	0.173928	-0.125593	0.0923688
6:33046082:C:T	0.00277484	-0.0992021	0.0331598
6:33046083:C:T	0.00205843	-0.10226	0.0331834
6:33046133:C:T	0.170964	0.0912797	0.0666707
6:33046403:CA:C	7.97546e-08	0.176151	0.032817
6:33046438:A:G	0.835016	-0.0110201	0.0529115
6:33046726:T:C	0.437641	-0.0490793	0.0632317
6:33046742:T:C	0.85539	-0.00763809	0.041911
6:33046915:T:A	0.385577	-0.0548145	0.0631747
6:33047173:T:C	1.92024e-11	0.23468	0.0349645
6:33047193:C:T	0.877423	-0.0138676	0.0899114
6:33047432:A:C	2.42169e-08	0.187702	0.0336456
6:33047466:T:C	0.785435	-0.010742	0.0394575
6:33047612:G:C	0.296293	-0.0739235	0.0707797
6:33047633:A:G	0.375498	-0.0792316	0.0894039
6:33047700:C:G	0.122011	0.103485	0.0669207
6:33048348:G:A	1.7856e-11	0.221708	0.0329797
6:33048354:A:T	1.18821e-11	0.237188	0.0349751
6:33048371:G:C	0.824459	-0.014208	0.0640541
6:33048457:C:G	2.34636e-07	0.172166	0.0333037
6:33048459:T:G	2.34534e-07	0.172168	0.0333036
6:33048460:T:C	0.621365	-0.0307886	0.0623356
6:33048461:T:A	2.34339e-07	0.172174	0.0333038
6:33048466:G:T	0.514288	0.0264631	0.0405766
6:33048467:G:T	0.514246	0.0264657	0.0405766
6:33048539:T:A	1.2897e-11	0.224705	0.0331923
6:33048542:C:T	2.97305e-07	-0.165516	0.0322948
6:33048564:G:A	0.00594067	0.221708	0.0805908
6:33048599:C:A	1.75097e-05	-0.13983	0.0325604
6:33048602:C:A	7.03716e-06	-0.146263	0.0325566
6:33048606:G:C	0.183882	-0.0714321	0.0537529
6:33048628:A:C	0.418483	-0.0458524	0.056674
6:33048640:A:G	0.589401	0.0199192	0.0369076
6:33048686:G:T	0.00797915	-0.165436	0.0623591
6:33048688:G:GA	3.52453e-11	0.217726	0.0328751
6:33048689:G:A	3.52166e-11	0.219914	0.0332051
6:33048691:C:G	3.44737e-11	0.220033	0.0332072
6:33048937:C:G	2.83292e-13	0.242863	0.0332593
6:33048968:A:G	0.0798782	0.121752	0.0695174
6:33048975:G:A	1.63049e-11	0.235368	0.0349429
6:33048977:G:GA	1.44718e-13	0.24611	0.0332945
6:33048979:A:G	0.117694	-0.0705657	0.0451036
6:33049003:A:G	0.336465	-0.0464402	0.0483161
6:33049011:A:G	0.108756	-0.0723596	0.0451173
6:33049015:T:C	0.870456	-0.0104369	0.0639991
6:33049123:G:A	0.213829	-0.0752133	0.0605043
6:33049131:G:A	0.750514	-0.020531	0.0645707
6:33049201:A:G	0.849414	-0.0121583	0.064036
6:33049274:A:T	0.528901	0.0299312	0.0475337
6:33049288:A:G	0.301584	-0.0581128	0.0562541
6:33049461:G:A	6.2861e-06	0.56872	0.12592
6:33049543:C:T	0.32587	-0.0600559	0.0611276
6:33049549:T:G	0.158497	-0.0640628	0.0454299
6:33049565:C:G	6.89213e-09	0.193152	0.0333393
6:33049568:T:C	0.352509	-0.0531694	0.0571878
6:33049574:C:T	0.34446	-0.0540467	0.0571687
6:33049577:CT:C	0.392187	-0.0492388	0.057545
6:33049596:T:G	0.307556	-0.0588067	0.0576331
6:33049610:T:C	0.294211	-0.0596975	0.0569128
6:33049726:G:T	3.14659e-13	0.243555	0.0334188
6:33049727:A:T	3.24576e-13	0.243412	0.0334184
6:33049790:GA:G	0.352823	-0.0530596	0.0571069
6:33049902:T:A	1.25469e-08	0.191687	0.0336758
6:33049979:A:G	1.53075e-07	0.173911	0.0331334
6:33049983:C:T	1.52999e-07	0.173913	0.0331332
6:33050036:T:C	0.336841	-0.0675704	0.0703547
6:33050045:T:C	9.42328e-09	0.190425	0.0331706
6:33050078:A:G	1.97185e-08	0.18467	0.0328919
6:33050079:C:G	1.97184e-08	0.18467	0.0328919
6:33050083:C:A	9.08151e-09	0.206048	0.0358529
6:33050084:C:T	0.306041	-0.072623	0.070951
6:33050089:G:A	1.76858e-08	0.185375	0.0329073
6:33050107:G:A	9.15365e-09	0.189832	0.033039
6:33050118:C:T	9.54654e-09	0.189611	0.0330413
6:33050125:G:A	9.42751e-09	0.189675	0.0330402
6:33050144:C:T	0.301696	-0.072996	0.0706776
6:33050148:T:C	1.13108e-08	0.188826	0.0330704
6:33050158:T:C	4.28299e-07	0.168825	0.0333915
6:33050168:C:A	1.62385e-08	0.187309	0.0331641
6:33050178:C:T	2.22123e-08	0.189103	0.0338057
6:33050179:A:G	1.43294e-08	0.188167	0.0331899
6:33050185:C:A	1.45316e-08	0.188063	0.0331857
6:33050186:T:C	1.44935e-08	0.188077	0.0331855
6:33050196:G:C	9.13248e-09	0.190769	0.0331997
6:33050203:C:G	1.0777e-09	0.202959	0.0332858
6:33050223:G:A	2.17546e-06	0.156601	0.0330633
6:33050232:T:G	7.86545e-07	0.163709	0.0331483
6:33050441:G:A	2.21726e-08	0.185702	0.0331959
6:33050442:C:A	2.21533e-08	0.185706	0.0331957
6:33050455:A:G	0.522472	-0.0370815	0.0579816
6:33050463:C:G	0.291679	-0.0741812	0.0703509
6:33050473:A:G	2.13035e-08	0.18588	0.0331866
6:33050521:G:T	2.38667e-08	0.18541	0.0332195
6:33050524:G:GC	2.66522e-08	0.184472	0.0331659
6:33050525:T:C	2.53943e-08	0.184715	0.0331593
6:33050526:C:T	2.95621e-08	0.183806	0.0331539
6:33050654:G:A	2.35662e-08	0.185062	0.0331442
6:33050671:A:C	2.57335e-08	0.184625	0.0331569
6:33050683:A:G	1.35092e-07	0.17605	0.0333946
6:33050877:A:G	2.53509e-08	0.185078	0.0332226
6:33051277:A:G	1.65058e-08	0.187392	0.0331954
6:33051280:T:C	5.9288e-08	0.180188	0.0332392
6:33051307:A:G	1.64124e-08	0.187463	0.0332023
6:33051316:G:A	1.65687e-08	0.187364	0.0331943
6:33051394:C:T	2.53823e-08	0.185069	0.0332223
6:33051460:C:T	4.38399e-08	0.182512	0.0333376
6:33051467:A:G	3.99527e-08	0.183099	0.0333449
6:33051493:T:C	3.80306e-08	0.183235	0.0333168
6:33051500:A:G	3.94463e-08	0.182977	0.033309
6:33051554:T:C	1.74054e-08	0.187175	0.0332107
6:33051558:T:C	1.74923e-08	0.187143	0.03321
6:33051562:G:A	1.75022e-08	0.187138	0.0332098
6:33051683:C:T	4.53115e-08	0.182039	0.0332868
6:33051689:C:T	4.53115e-08	0.182039	0.0332868
6:33051720:G:A	3.53895e-08	0.183314	0.0332546
6:33051723:G:T	3.67435e-08	0.183211	0.0332759
6:33051724:CA:C	2.53823e-08	0.185069	0.0332223
6:33051726:CAGAGGAGGA:C	2.53823e-08	0.185069	0.0332223
6:33051736:A:T	2.53823e-08	0.185069	0.0332223
6:33051737:C:T	2.53823e-08	0.185069	0.0332223
6:33051741:A:G	2.82304e-08	0.184616	0.0332517
6:33051749:C:T	2.82402e-08	0.184614	0.0332517
6:33051790:C:A	3.3099e-08	0.183653	0.0332451
6:33051820:G:A	3.42767e-08	0.183022	0.0331679
6:33051827:T:TA	1.36215e-08	0.188984	0.0332832
6:33051838:A:C	5.9135e-08	0.179992	0.0332004
6:33051839:T:C	0.217078	0.0740853	0.0600205
6:33051845:T:A	5.91289e-08	0.179993	0.0332003
6:33051865:A:C	5.81791e-08	0.180092	0.033201
6:33051900:T:G	0.000301776	0.13209	0.0365517
6:33051969:A:T	4.63816e-09	0.194371	0.0331711
6:33051976:T:A	6.19059e-09	0.192913	0.0331949
6:33052007:G:A	6.14685e-09	0.192932	0.0331914
6:33052008:T:C	6.14532e-09	0.192933	0.0331913
6:33052028:C:T	5.9794e-09	0.193021	0.0331803
6:33052128:C:T	2.49309e-08	0.18523	0.0332325
6:33052167:GTCTATT:G	1.50174e-08	0.188943	0.0333742
6:33052186:A:G	2.32003e-08	0.18645	0.0333764
6:33052220:T:A	1.31904e-08	0.1896	0.0333592
6:33052221:C:T	1.498e-08	0.188748	0.0333372
6:33052303:C:T	2.84956e-08	0.184522	0.0332446
6:33052315:C:A	2.84956e-08	0.184522	0.0332446
6:33052327:C:T	2.84956e-08	0.184522	0.0332446
6:33052354:C:A	2.84954e-08	0.184522	0.0332445
6:33052382:G:C	1.86451e-09	0.197447	0.0328576
6:33052414:A:G	2.40143e-08	0.185393	0.0332229
6:33052439:A:G	2.32183e-08	0.185693	0.0332418
6:33052492:G:C	3.27209e-08	0.183831	0.0332652
6:33052498:G:C	3.27209e-08	0.183831	0.0332652
6:33052502:G:A	0.0713186	0.121688	0.0674755
6:33052502:G:T	3.7768e-08	0.183087	0.0332826
6:33052533:G:A	2.36295e-10	0.221793	0.0350069
6:33052562:T:C	2.46179e-08	0.185353	0.0332414
6:33052572:T:C	2.46179e-08	0.185353	0.0332414
6:33052580:AAAAGAAAGAATG:A	1.26368e-07	0.176683	0.0334371
6:33052615:T:C	2.79763e-08	0.184588	0.0332373
6:33052624:AAAAAGGAAGGAAGGAAGGAAGG:A	2.15509e-05	0.164804	0.038794
6:33052659:AAGGAAGGAAGGAAGGAAAGAAG:A	2.15464e-05	0.164806	0.038794
6:33052677:A:G	1.314e-07	0.178081	0.0337473
6:33052695:T:G	2.09246e-08	0.186026	0.0331941
6:33052717:A:C	3.62054e-08	0.183216	0.0332609
6:33052719:G:A	3.62054e-08	0.183216	0.0332609
6:33052723:C:G	3.62054e-08	0.183216	0.0332609
6:33052768:T:C	2.53823e-08	0.185069	0.0332223
6:33052803:G:A	2.45936e-08	0.185357	0.0332412
6:33052950:T:C	1.80384e-08	0.186966	0.0332099
6:33052958:C:T	2.38366e-08	0.185497	0.033234
6:33052986:T:C	2.38366e-08	0.185497	0.033234
6:33053026:C:A	1.47375e-10	0.224263	0.034997
6:33053026:C:G	0.590982	-0.0221963	0.0413022
6:33053038:C:A	0.386506	0.0883786	0.102057
6:33053248:A:G	2.53788e-08	0.18507	0.0332223
6:33053252:G:A	2.53788e-08	0.18507	0.0332223
6:33053270:T:A	2.53823e-08	0.185069	0.0332223
6:33053396:A:G	0.583512	-0.0226373	0.0412892
6:33053399:T:C	2.53823e-08	0.185069	0.0332223
6:33053444:G:A	0.0373924	-0.143616	0.0689979
6:33053444:G:C	2.53823e-08	0.185069	0.0332223
6:33053477:G:C	2.66655e-08	0.184807	0.0332266
6:33053695:T:C	0.194868	0.0773426	0.0596635
6:33053728:C:T	2.53823e-08	0.185069	0.0332223
6:33053737:G:T	2.53823e-08	0.185069	0.0332223
6:33053739:T:C	0.582473	-0.0227006	0.0412906
6:33053740:T:A	5.38309e-08	0.181899	0.0334486
6:33053780:T:A	2.53823e-08	0.185069	0.0332223
6:33053820:A:G	0.415126	-0.0338689	0.0415617
6:33053820:A:T	3.26287e-11	0.237813	0.0358465
6:33053868:A:G	1.39468e-08	0.190061	0.0334965
6:33053871:A:G	1.39468e-08	0.190061	0.0334965
6:33053887:A:G	2.53823e-08	0.185069	0.0332223
6:33053890:G:A	2.53823e-08	0.185069	0.0332223
6:33053902:A:G	2.53823e-08	0.185069	0.0332223
6:33053968:T:A	2.53823e-08	0.185069	0.0332223
6:33053971:T:C	2.53823e-08	0.185069	0.0332223
6:33054000:A:G	0.463387	-0.0819873	0.111809
6:33054013:TA:T	0.203755	0.0757797	0.0596256
6:33054046:T:G	2.70333e-08	0.184782	0.0332363
6:33054057:G:A	2.70333e-08	0.184782	0.0332363
6:33054071:G:C	1.58319e-08	0.187878	0.0332392
6:33054074:C:T	0.0961586	-0.0861974	0.0518085
6:33054091:C:T	1.82631e-08	0.187395	0.0332987
6:33054141:T:C	4.84829e-08	0.18339	0.0336078
6:33054142:G:C	4.84829e-08	0.18339	0.0336078
6:33054145:A:G	0.221683	-0.0917016	0.0750382
6:33054148:C:T	4.84829e-08	0.18339	0.0336078
6:33054149:T:C	4.84829e-08	0.18339	0.0336078
6:33054152:A:G	4.84829e-08	0.18339	0.0336078
6:33054155:C:T	4.84829e-08	0.18339	0.0336078
6:33054156:A:G	4.84829e-08	0.18339	0.0336078
6:33054160:G:A	0.0919774	0.107051	0.0635298
6:33054176:T:A	4.92859e-08	0.185451	0.0340036
6:33054177:T:C	4.92859e-08	0.185451	0.0340036
6:33054207:A:G	1.29871e-08	0.194149	0.0341437
6:33054208:C:T	1.29871e-08	0.194149	0.0341437
6:33054227:G:A	2.25964e-07	0.176547	0.0341047
6:33054231:C:T	2.25964e-07	0.176547	0.0341047
6:33054235:T:G	2.25964e-07	0.176547	0.0341047
6:33054280:T:C	2.68771e-08	0.1895	0.0340788
6:33054281:G:A	2.68771e-08	0.1895	0.0340788
6:33054302:T:C	5.43697e-08	0.183482	0.0337507
6:33054325:G:C	5.92933e-09	0.195617	0.0336184
6:33054342:T:A	6.25124e-09	0.195547	0.0336576
6:33054353:G:A	4.06474e-08	0.184628	0.033642
6:33054355:A:C	3.91328e-09	0.197851	0.0336035
6:33054373:C:T	7.07716e-09	0.194749	0.0336408
6:33054378:G:A	1.2697e-10	0.227011	0.0353009
6:33054381:T:C	9.35909e-09	0.193251	0.0336559
6:33054386:C:T	2.3727e-08	0.188551	0.0337763
6:33054400:T:C	2.53125e-08	0.188405	0.0338182
6:33054404:A:G	2.50292e-08	0.188452	0.0338148
6:33054410:A:C	2.5012e-08	0.188447	0.0338131
6:33054413:T:G	2.69658e-08	0.188045	0.0338206
6:33054414:T:A	2.69658e-08	0.188045	0.0338206
6:33054433:G:C	0.181008	0.081311	0.0607861
6:33054550:G:A	1.62052e-08	0.187624	0.0332179
6:33054552:C:G	1.62052e-08	0.187624	0.0332179
6:33054559:T:C	1.12904e-10	0.225696	0.0349993
6:33054579:C:T	1.552e-08	0.187872	0.033218
6:33054586:A:G	1.55348e-08	0.187867	0.0332181
6:33054595:C:T	1.43551e-08	0.188513	0.0332527
6:33054599:TTTCTC:T	0.176331	0.0814594	0.0602448
6:33054619:G:A	1.93264e-08	0.18702	0.0332899
6:33054656:A:C	2.33687e-08	0.184589	0.0330509
6:33054659:A:G	6.11321e-07	0.164961	0.0330742
6:33054675:C:G	2.33687e-08	0.184589	0.0330509
6:33054683:A:G	2.5211e-08	0.184047	0.0330319
6:33054687:G:A	2.5211e-08	0.184047	0.0330319
6:33054711:G:T	2.02639e-08	0.185239	0.0330209
6:33054807:A:G	2.53823e-08	0.185069	0.0332223
6:33055009:C:A	2.53823e-08	0.185069	0.0332223
6:33055185:C:T	0.17889	0.0947127	0.0704613
6:33055194:TTTC:T	2.67096e-07	0.184314	0.0358218
6:33055195:TTC:T	1.12289e-08	0.189627	0.0332036
6:33055196:TC:T	7.20167e-08	0.181739	0.0337425
6:33055197:C:T	7.87773e-09	0.192623	0.0333775
6:33055281:TC:T	0.0901739	-0.0863529	0.0509613
6:33055286:TTC:T	0.207116	-0.0630023	0.049941
6:33055288:C:T	8.61562e-09	0.191686	0.0333023
6:33055294:G:A	2.50889e-08	0.185151	0.033225
6:33055308:C:T	2.50889e-08	0.185151	0.033225
6:33055323:C:T	1.04694e-06	0.161856	0.0331496
6:33055355:A:G	1.19283e-11	0.226857	0.0334544
6:33055360:A:G	0.180673	0.088118	0.0658242
6:33055419:A:G	2.52241e-08	0.185133	0.0332273
6:33055501:C:T	0.831321	0.0101066	0.047447
6:33055516:T:C	2.53571e-08	0.185075	0.0332223
6:33055664:ATCT:A	0.097871	-0.0877174	0.052993
6:33055720:T:TC	1.7683e-11	0.224788	0.0334309
6:33055780:C:T	1.92201e-08	0.186537	0.0331983
6:33055843:TTATC:T	2.52579e-08	0.185141	0.0332302
6:33056097:T:A	0.203755	0.0757797	0.0596256
6:33056097:T:G	0.0761629	-0.0903062	0.0509227
6:33056146:A:G	1.22673e-08	0.204605	0.035921
6:33056157:AAC:A	0.583469	-0.0226398	0.0412891
6:33056396:T:TG	2.66025e-08	0.18496	0.0332515
6:33056396:T:TGGGG	2.22166e-08	0.185879	0.0332296
6:33056405:C:T	0.587771	-0.0224047	0.0413318
6:33056650:C:T	0.237878	0.0702966	0.0595579
6:33056711:C:T	0.594244	-0.0220174	0.041332
6:33056731:T:C	0.587899	-0.0223899	0.0413188
6:33056738:C:G	0.0875851	-0.0871383	0.0510095
6:33056762:C:T	0.694808	-0.0165519	0.0421878
6:33056763:A:G	1.04399e-08	0.190989	0.0333698
6:33056765:C:T	1.04399e-08	0.190989	0.0333698
6:33056990:C:T	0.237878	0.0702966	0.0595579
6:33056994:G:C	0.237878	0.0702966	0.0595579
6:33057053:CTT:C	2.05685e-10	0.22177	0.0348858
6:33057104:T:C	0.238048	0.0702768	0.0595627
6:33057114:A:G	0.0672279	0.128247	0.0700747
6:33057131:C:T	0.203912	0.0757589	0.0596299
6:33057511:TA:T	4.5435e-07	0.168782	0.0334576
6:33057636:G:A	0.351951	0.0576121	0.0618944
6:33057641:C:T	0.35195	0.0576122	0.0618944
6:33058190:A:G	0.400576	-0.082827	0.0985341
6:33058288:A:G	1.42961e-10	0.222029	0.0346233
6:33058402:C:T	0.0741285	0.119874	0.0671254
6:33058583:T:C	0.000317294	0.222644	0.0618326
6:33058624:G:A	1.42648e-10	0.222039	0.034623
6:33058787:T:C	0.242153	-0.108583	0.0928361
6:33059336:A:C	3.63932e-06	0.15192	0.0328052
6:33059604:C:T	1.81255e-10	0.221007	0.0346599
6:33059625:G:A	0.269542	-0.0909853	0.0824054
6:33059625:G:C	6.15092e-10	0.21232	0.0343199
6:33059947:C:T	0.635334	-0.0378707	0.0798568
6:33060064:G:A	1.73894e-06	0.156669	0.0327649
6:33060769:G:A	0.156977	-0.0801875	0.056657
6:33060840:C:G	0.291493	0.0652994	0.0619038
6:33060892:C:T	6.8056e-08	0.178405	0.0330611
6:33061192:G:A	0.261242	0.0717561	0.0638707
6:33061626:T:A	2.42837e-06	0.154449	0.0327636
6:33062036:ACAGATGTAATTGGTT:A	2.41347e-06	0.154495	0.0327645
6:33062062:T:C	2.90449e-07	0.1682	0.0327905
6:33062186:C:G	0.962439	-0.00425326	0.0903159
6:33062522:A:G	1.69621e-10	0.221061	0.0346132
6:33062554:A:G	3.88921e-06	0.151739	0.0328638
6:33062560:T:C	2.90061e-06	0.153444	0.0328031
6:33062581:T:C	3.11574e-06	0.152933	0.0327969
6:33062587:G:A	3.11574e-06	0.152933	0.0327969
6:33062673:G:T	3.02464e-06	0.153107	0.0327912
6:33062734:G:A	0.892182	0.0131756	0.0972053
6:33062739:G:A	0.291493	0.0652994	0.0619038
6:33063196:T:G	1.50431e-06	0.158211	0.0328875
6:33063237:G:C	1.65141e-06	0.157773	0.0329243
6:33063271:G:A	1.56936e-06	0.157841	0.0328685
6:33063699:A:G	1.65141e-06	0.157773	0.0329243
6:33063982:G:A	1.45554e-08	0.189174	0.0333833
6:33064058:A:T	0.0233863	-0.0975691	0.0430376
6:33064187:C:G	0.365328	0.0645053	0.0712561
6:33064295:G:A	2.24946e-06	0.155479	0.0328735
6:33064365:C:A	0.329287	0.117826	0.120779
6:33064377:A:AT	0.0653388	-0.0679734	0.0368833
6:33064378:A:AT	0.174939	-0.0472136	0.0348054
6:33064378:A:T	0.0888911	-0.0599854	0.0352591
6:33064379:A:AT	0.148498	-0.050045	0.0346367
6:33064380:A:T	6.24911e-05	-0.13857	0.0346148
6:33064382:T:A	0.0014052	0.218007	0.068264
6:33064393:G:A	6.88883e-09	0.194989	0.0336558
6:33064451:G:A	0.0443056	-0.0940171	0.046747
6:33064452:G:A	6.73628e-11	0.225803	0.0345983
6:33064460:C:T	3.72968e-07	0.168896	0.0332325
6:33064598:G:A	0.000786088	-0.16154	0.048111
6:33064796:G:A	0.251939	-0.0802601	0.0700563
6:33064866:G:T	0.340254	0.063094	0.0661596
6:33064885:CAT:C	0.390545	-0.0674941	0.0786068
6:33064950:C:T	0.140197	0.108708	0.0736975
6:33065676:A:G	1.70397e-06	0.157168	0.0328412
6:33065813:G:A	1.62711e-06	0.157571	0.0328619
6:33065993:A:G	0.0528696	-0.0899527	0.0464636
6:33066160:T:C	5.56826e-11	0.226558	0.0345632
6:33066176:G:A	0.0451367	0.140145	0.0699546
6:33066176:G:T	1.88514e-06	0.156939	0.0329333
6:33066236:G:A	1.83677e-06	0.157061	0.0329227
6:33066323:A:G	2.15122e-08	0.200796	0.0358604
6:33066353:A:C	5.55808e-11	0.22655	0.0345606
6:33066465:G:A	2.50426e-06	0.154816	0.0328852
6:33066481:G:C	2.64462e-06	0.154711	0.0329407
6:33066594:A:G	0.00709104	0.0963167	0.0357717
6:33066827:A:G	0.241731	-0.108639	0.0928009
6:33066867:A:G	0.000785915	-0.161636	0.0481389
6:33066881:G:T	0.346759	0.0622454	0.0661556
6:33067281:T:C	2.70389e-06	0.154567	0.0329418
6:33067465:C:T	0.490857	-0.0609858	0.0885204
6:33067636:A:G	2.62477e-06	0.154759	0.0329401
6:33067663:C:T	2.625e-06	0.154758	0.0329401
6:33067753:C:T	2.59825e-06	0.154576	0.0328867
6:33067769:A:G	2.75539e-06	0.154474	0.0329492
6:33067857:G:A	2.52338e-06	0.154769	0.0328859
6:33067897:G:A	1.99922e-06	0.156234	0.032867
6:33068302:A:T	2.60205e-06	0.155314	0.0330458
6:33068372:C:A	0.13576	-0.136061	0.0912083
6:33068546:A:C	0.108124	0.200916	0.12505
6:33068864:T:C	2.56299e-06	0.154668	0.0328867
6:33068865:G:A	0.169543	-0.0970614	0.0706582
6:33068917:G:A	2.45559e-06	0.154948	0.0328852
6:33068964:T:G	0.175631	-0.0959693	0.0708611
6:33068974:G:A	0.810642	-0.0221709	0.092534
6:33068974:G:T	5.5686e-11	0.226536	0.03456
6:33068994:G:A	0.0399891	-0.0954752	0.0464857
6:33068999:A:G	1.93313e-06	0.15647	0.0328699
6:33069179:C:CT	1.77585e-06	0.157338	0.0329339
6:33069367:T:A	2.57038e-06	0.15465	0.032887
6:33069405:T:C	0.0383979	-0.0961585	0.0464404
6:33069495:C:G	0.719791	-0.0288536	0.080431
6:33069813:G:A	0.00328102	-0.172605	0.0587071
6:33069817:GA:G	0.878017	0.00584645	0.0380918
6:33069823:A:C	5.56844e-11	0.226537	0.03456
6:33069873:T:C	2.56604e-06	0.154659	0.0328866
6:33069893:A:G	1.84217e-06	0.156865	0.0328857
6:33070075:C:T	0.957106	-0.00485871	0.0903352
6:33070153:T:A	6.0051e-11	0.226224	0.0345717
6:33070527:T:C	6.0156e-11	0.226284	0.0345823
6:33070648:T:A	0.620933	0.0541407	0.10948
6:33070648:TAAA:TA	0.152319	-0.099913	0.0698015
6:33070648:TAAA:TAA	2.35846e-05	0.142639	0.0337374
6:33070699:A:G	0.447588	0.0995437	0.131075
6:33070730:C:CCA	0.197698	-0.0836467	0.0649362
6:33070749:C:A	1.89371e-07	0.170904	0.0328064
6:33070817:C:T	1.85495e-07	0.171014	0.0328033
6:33070822:G:A	0.169566	-0.097056	0.0706582
6:33070907:G:A	0.175153	-0.0949524	0.0700326
6:33070932:G:GAT	0.565491	-0.0431493	0.0750807
6:33070944:TGTG:T	0.69961	-0.0289756	0.0750961
6:33070948:A:T	0.508292	-0.0584133	0.0883044
6:33070949:T:G	0.485404	0.0404924	0.0580422
6:33070950:A:C	1.51602e-09	0.209617	0.0346896
6:33070959:TG:T	1.23141e-09	0.210458	0.0346371
6:33070965:C:A	0.218411	-0.0760772	0.0618129
6:33070965:CTA:C	0.0872587	-0.110759	0.0647701
6:33070976:TA:T	1.16546e-10	0.223535	0.0346902
6:33070981:C:A	0.00571819	0.123633	0.0447374
6:33070991:A:ATC	0.0177015	-0.0951271	0.0401075
6:33070994:T:C	0.0744686	0.245023	0.137366
6:33070995:A:C	0.324104	-0.115368	0.116999
6:33071027:C:CTA	0.134864	-0.11441	0.0765185
6:33071045:TG:T	0.0908919	-0.126158	0.0746185
6:33071051:ATATG:A	0.117535	-0.117797	0.07526
6:33071053:ATG:A	0.116822	-0.122219	0.0779329
6:33071055:G:A	0.177048	-0.139887	0.103628
6:33071134:A:G	1.84704e-08	0.186047	0.0330707
6:33071229:A:G	0.381373	0.0559506	0.0639166
6:33071335:T:C	8.68576e-08	0.176354	0.0329494
6:33071600:C:A	1.37702e-08	0.188734	0.0332499
6:33071708:G:A	1.37585e-08	0.188739	0.03325
6:33071754:C:A	1.37021e-08	0.188766	0.0332505
6:33071983:T:C	2.16764e-07	0.169801	0.0327526
6:33072287:G:A	2.08508e-07	0.170309	0.0328049
6:33072522:G:A	0.516909	-0.0572047	0.088263
6:33072598:A:G	0.719002	-0.0289388	0.0804321
6:33072729:G:T	1.37702e-08	0.188734	0.0332499
6:33072849:G:A	0.00355025	0.183835	0.0630525
6:33072857:A:C	0.000214435	0.212539	0.0574218
6:33073038:G:C	0.518551	-0.0569139	0.0881591
6:33073389:T:C	0.518793	-0.0568784	0.0881553
6:33073440:G:A	1.39551e-08	0.188677	0.0332532
6:33073463:G:A	2.17315e-08	0.185958	0.033221
6:33073902:A:C	2.12795e-07	0.169893	0.0327486
6:33074389:G:C	1.52671e-08	0.187666	0.0331651
6:33074569:A:G	1.48998e-08	0.187881	0.0331786
6:33074617:C:T	0.347465	0.0621545	0.0661557
6:33074707:G:A	1.31634e-08	0.18906	0.0332621
6:33075259:C:T	5.56849e-11	0.226537	0.03456
6:33075443:C:T	1.45158e-09	0.204834	0.0338587
6:33076268:T:C	0.00989464	0.0923153	0.0357882
6:33076443:GA:G	7.7371e-11	0.22495	0.0345778
6:33076567:T:C	9.20945e-11	0.223997	0.0345706
6:33076661:C:G	0.0904474	-0.163471	0.0965544
6:33076668:T:C	0.111036	-0.100236	0.0629011
6:33076974:C:G	1.03516e-10	0.223415	0.0345752
6:33077227:G:C	0.104738	-0.133518	0.0823013
6:33077271:G:A	0.000311749	0.178648	0.049551
6:33077775:GC:G	0.00132458	0.137906	0.0429534
6:33077861:G:A	0.517662	-0.0573146	0.0885915
6:33077941:G:A	0.413023	-0.112735	0.137719
6:33078082:C:T	0.0433869	-0.109114	0.0540179
6:33078173:T:C	0.132629	-0.126056	0.0838243
6:33078315:G:A	0.080634	-0.144103	0.0824852
6:33078476:C:T	0.38387	-0.0337406	0.0387472
6:33078996:T:C	0.286909	-0.1244	0.116815
6:33079212:G:C	9.78953e-11	0.224069	0.0346312
6:33079405:T:C	0.412927	-0.112758	0.137719
6:33079535:C:T	0.130771	-0.11744	0.0777202
6:33079626:T:C	1.01484e-10	0.223977	0.034646
6:33079689:C:T	0.22831	-0.110862	0.0920227
6:33080412:T:A	0.537243	-0.0575262	0.093237
6:33081148:TC:T	0.17686	-0.177351	0.131324
6:33081213:G:A	0.256378	-0.107959	0.0951187
6:33081403:C:A	0.0446841	-0.0932437	0.046445
6:33081798:C:T	0.000352323	0.116164	0.0325076
6:33081817:A:G	0.776291	-0.0157371	0.0553819
6:33081823:A:G	0.76611	-0.0121432	0.0408221
6:33081848:AT:A	0.759847	-0.0124783	0.0408212
6:33081979:G:C	0.818827	-0.0231168	0.100923
6:33082468:T:C	0.699677	-0.0369227	0.0957151
6:33082471:G:C	0.208466	0.0741121	0.0589222
6:33082509:G:T	0.689487	-0.0332946	0.08333
6:33082512:A:G	0.779243	-0.0283947	0.101299
6:33082744:G:C	0.939795	-0.00621849	0.0823346
6:33082837:C:CAA	0.956371	-0.00449938	0.0822431
6:33082884:A:G	0.955975	-0.00454233	0.0822815
6:33082907:C:A	0.95803	-0.00432759	0.0822341
6:33082907:C:G	0.181329	0.064663	0.0483761
6:33082956:G:C	0.95803	-0.00432759	0.0822341
6:33083036:A:T	0.962686	-0.00384715	0.082233
6:33083062:A:G	0.95803	-0.00432759	0.0822341
6:33083096:T:A	0.00325627	0.101064	0.0343469
6:33083202:C:T	0.623547	-0.0223182	0.0454703
6:33083409:T:TCAGACAGAAGCAAG	0.926173	-0.00766232	0.0826919
6:33083458:G:A	0.95803	-0.00432759	0.0822341
6:33083655:G:GA	0.95803	-0.00432759	0.0822341
6:33083684:A:T	0.95803	-0.00432759	0.0822341
6:33083705:C:G	0.95803	-0.00432759	0.0822341
6:33083750:C:T	0.951345	-0.00502221	0.0823079
6:33083816:G:C	0.915708	-0.00884678	0.0835848
6:33083838:C:T	0.914555	-0.00947024	0.088264
6:33083839:C:G	0.914555	-0.00947024	0.088264
6:33083840:A:G	0.688873	-0.027563	0.0688412
6:33083852:C:G	0.880658	-0.0131806	0.0877916
6:33083884:A:G	0.966659	-0.00346534	0.0829054
6:33083936:T:G	0.732971	-0.0225391	0.0660631
6:33084018:G:GAAGA	0.567382	0.0548016	0.0958219
6:33084051:G:T	0.904282	0.0100881	0.0838894
6:33084066:G:GAAGA	0.351862	0.0352758	0.0378909
6:33084076:G:A	0.0552715	-0.0948252	0.0494722
6:33084086:A:G	0.0125184	0.091899	0.036801
6:33084087:A:AGGGA	0.243369	0.048018	0.0411604
6:33084090:G:A	0.285076	-0.0700198	0.0655012
6:33084095:A:AGGGA	0.24615	0.0477295	0.0411549
6:33084309:G:A	0.66947	-0.0252206	0.0590819
6:33084357:T:C	0.95803	-0.00432759	0.0822341
6:33084418:G:GACTCCA	0.54176	-0.0278406	0.0456288
6:33084418:G:GACTCCG	0.00510822	-0.143799	0.0513546
6:33084460:A:G	0.719185	-0.0237347	0.0660125
6:33084571:T:G	0.840074	-0.0173577	0.0860147
6:33084576:G:GGAGA	0.840074	-0.0173577	0.0860147
6:33084698:A:G	0.95803	-0.00432759	0.0822341
6:33085033:T:G	0.653534	-0.0295599	0.0658557
6:33085053:T:C	0.0147008	-0.175025	0.0717415
6:33085350:A:G	2.36987e-08	0.198892	0.0356272
6:33085361:T:G	0.642788	-0.0270326	0.0582845
6:33085461:G:A	0.927854	-0.00746769	0.082475
6:33085462:G:A	0.927854	-0.00746769	0.082475
6:33085463:G:C	0.927854	-0.00746769	0.082475
6:33085543:T:C	0.943201	-0.00586787	0.0823596
6:33085575:C:A	0.943981	-0.00578801	0.0823719
6:33085578:G:A	0.731355	-0.0226986	0.0661142
6:33085591:G:A	0.730909	-0.0227375	0.0661136
6:33085625:G:A	0.452589	-0.0588696	0.0783772
6:33085633:A:G	0.999217	8.09334e-05	0.0824682
6:33085655:A:G	0.00295027	-0.15297	0.0514554
6:33085660:G:C	0.0033702	-0.138143	0.0471191
6:33085913:T:C	0.167329	-0.189408	0.137169
6:33085947:G:C	0.63319	-0.0278034	0.0582585
6:33086044:C:T	0.0066871	-0.116175	0.0428369
6:33086448:G:A	0.00713909	-0.109556	0.0407227
6:33086454:G:A	0.958319	-0.00429795	0.0822365
6:33086559:G:GA	0.00605892	-0.1176	0.0428482
6:33086657:G:A	0.960014	-0.00412319	0.0822392
6:33086799:T:C	0.811166	-0.0214554	0.0898009
6:33086851:C:T	0.958247	-0.00430535	0.0822359
6:33087519:G:A	0.719868	-0.0239228	0.0667051
6:33087546:G:T	0.964066	-0.00377492	0.0837914
6:33087564:T:C	0.719798	-0.0239295	0.0667064
6:33087635:T:TGGCTAAGTAAA	0.00827991	-0.0975802	0.0369561
6:33087637:G:GC	0.00923822	-0.105879	0.0406741
6:33087972:C:T	0.839081	-0.0111028	0.0546748
6:33088083:C:T	0.961838	-0.0043049	0.0899711
6:33088202:G:A	0.00228079	-0.157426	0.051598
6:33088214:G:C	0.000269653	0.117467	0.0322461
6:33088345:T:C	0.956235	-0.0045157	0.0822855
6:33088470:C:T	0.781221	-0.0161746	0.058239
6:33088670:A:G	0.825576	-0.0120496	0.0546767
6:33088671:G:C	0.00910679	-0.0964404	0.0369784
6:33088757:A:G	0.0100849	-0.0952823	0.037033
6:33088825:G:A	0.80746	-0.0246997	0.101351
6:33089104:G:T	0.00380743	-0.132001	0.0456167
6:33089156:T:TC	0.00769416	-0.1014	0.0380457
6:33089162:C:G	0.569525	-0.0294278	0.051741
6:33089173:C:A	0.69067	-0.0232853	0.0585136
6:33089196:G:A	0.00176264	-0.160713	0.051386
6:33089439:T:C	0.00834317	-0.0975687	0.0369879
6:33089441:A:AT	0.0026411	-0.154685	0.051447
6:33089603:C:T	0.419558	-0.0644352	0.0798268
6:33089623:C:A	0.0090927	-0.104024	0.0398781
6:33089827:A:G	0.00405964	-0.13095	0.0455718
6:33089877:G:A	0.00119381	-0.168532	0.0520104
6:33089955:G:A	0.000981309	-0.172175	0.0522403
6:33089974:CAT:C	0.000988791	-0.172083	0.0522461
6:33090088:C:G	0.00497531	-0.108976	0.0388004
6:33090098:A:G	0.00183334	-0.147708	0.0474033
6:33090162:T:C	0.00167804	-0.16569	0.0527342
6:33090250:C:G	0.458367	-0.065023	0.0876866
6:33090289:A:T	0.00206311	-0.148542	0.0482125
6:33090290:A:G	0.00206311	-0.148542	0.0482125
6:33090305:G:A	0.00206302	-0.148543	0.0482124
6:33090336:G:A	0.00297593	-0.140097	0.0471673
6:33090458:A:G	0.00527215	-0.107948	0.0386922
6:33090509:C:G	0.00226501	-0.157043	0.0514374
6:33090597:A:G	0.698614	-0.0225547	0.0582518
6:33090623:C:T	0.00833803	-0.100332	0.0380324
6:33090836:G:A	0.00808932	-0.0988586	0.0373288
6:33090837:T:C	0.00154544	-0.167228	0.0528198
6:33090845:A:G	0.00153383	-0.167268	0.0527959
6:33090892:C:T	0.698614	-0.0225547	0.0582518
6:33090939:G:C	0.00176271	-0.160741	0.0513952
6:33091032:T:C	0.0027219	-0.142229	0.047449
6:33091057:C:T	0.00216919	-0.158587	0.051724
6:33091238:T:C	0.00611496	-0.206524	0.0753309
6:33091543:A:T	0.615307	-0.0228288	0.0454292
6:33091613:G:T	0.0583472	-0.0769297	0.0406373
6:33091649:TGAA:T	0.107804	-0.0601124	0.0373801
6:33091661:T:C	0.616291	-0.0227651	0.0454289
6:33091731:T:A	4.71112e-08	0.236032	0.0432144
6:33091747:T:C	0.0052532	-0.210811	0.0755303
6:33091874:T:A	0.619078	-0.0225956	0.0454496
6:33091886:C:G	0.817021	-0.0235206	0.101654
6:33091911:T:TC	0.00503805	-0.214536	0.0764947
6:33091936:C:A	0.00503245	-0.214566	0.0764956
6:33091990:C:CT	0.707481	-0.017701	0.0471724
6:33092049:T:C	0.00767015	-0.0986413	0.0369962
6:33092196:C:T	0.634498	-0.0247834	0.052131
6:33092197:G:GA	0.00778039	-0.0984482	0.0369904
6:33092371:G:A	0.698614	-0.0225547	0.0582518
6:33092379:T:C	0.615042	-0.0228457	0.045429
6:33092447:T:C	0.00796846	-0.0981461	0.0369888
6:33092470:A:G	0.00578388	-0.20762	0.0752305
6:33092477:C:A	0.615481	-0.0228308	0.0454557
6:33092512:A:T	0.615481	-0.0228308	0.0454557
6:33092537:T:C	0.174684	-0.053407	0.0393479
6:33092559:G:A	0.00796715	-0.0981481	0.0369887
6:33092578:C:A	0.806944	-0.0247671	0.101351
6:33092591:C:A	0.00578388	-0.20762	0.0752305
6:33092594:A:G	0.615042	-0.0228457	0.045429
6:33092689:C:T	0.650363	-0.0206603	0.0455819
6:33092724:C:A	0.615042	-0.0228457	0.045429
6:33092773:G:A	0.410542	-0.0643334	0.0781751
6:33092883:G:A	0.698614	-0.0225547	0.0582518
6:33092993:G:A	0.400653	-0.0677756	0.0806414
6:33093293:A:G	0.825202	0.0155489	0.070402
6:33093777:G:A	0.640845	-0.0243037	0.0520959
6:33093851:C:G	0.615172	-0.0228377	0.0454296
6:33093901:C:T	0.0657878	-0.0798182	0.0433826
6:33093964:T:G	0.62062	-0.022495	0.0454469
6:33094113:G:A	0.0247928	-0.129701	0.0577834
6:33094172:A:C	0.0114596	-0.157264	0.0622002
6:33094204:G:A	0.00428229	-0.21793	0.0762904
6:33094286:T:C	0.0116046	-0.156952	0.0621851
6:33094408:G:T	0.0047974	-0.104352	0.0370001
6:33094418:A:C	0.00470779	-0.100202	0.0354525
6:33094423:C:CTAACCCCCA	0.703177	-0.0189122	0.0496338
6:33094600:G:A	0.0514536	-0.07932	0.0407254
6:33094809:C:T	0.641578	-0.0242524	0.0521004
6:33094940:T:C	0.0079475	-0.0981567	0.0369804
6:33094941:G:A	0.866624	0.0150975	0.0898934
6:33094967:AT:A	0.624753	-0.0399976	0.0817736
6:33094968:T:C	0.916563	-0.00850187	0.0811525
6:33094968:TC:CC	0.664062	-0.0226276	0.0520999
6:33094968:TC:T	0.437463	-0.0545007	0.0701891
6:33094969:CATT:TATT	0.664062	-0.0226276	0.0520999
6:33094969:C:T	0.907858	-0.00937606	0.0810096
6:33095162:A:G	0.764259	-0.0148559	0.0495372
6:33095202:T:TTC	0.10642	-0.210855	0.130601
6:33095203:T:TC	0.354205	-0.0889064	0.0959631
6:33095233:AT:A	0.578655	-0.057657	0.103821
6:33095234:T:C	0.678542	-0.0187657	0.0452781
6:33095275:G:C	0.00798648	-0.09824	0.0370348
6:33095312:A:G	0.720808	-0.0176472	0.0493793
6:33095584:G:C	0.00323711	-0.22602	0.076766
6:33095615:T:C	0.197076	-0.053396	0.0413945
6:33095636:A:G	0.176594	-0.0559114	0.0413754
6:33095737:G:A	0.346295	-0.0397085	0.0421623
6:33095748:C:G	0.344239	-0.0398847	0.0421693
6:33095801:C:T	0.28807	-0.0446725	0.0420501
6:33095836:G:A	0.226998	-0.0474826	0.0393026
6:33095865:C:T	0.0116046	-0.156952	0.0621851
6:33095890:A:T	0.178678	-0.082796	0.0615659
6:33096003:G:C	0.00796719	-0.0981222	0.036979
6:33096052:C:A	0.66186	-0.0248335	0.0567821
6:33096063:G:A	0.0116209	-0.156928	0.0621879
6:33096134:G:C	0.00796558	-0.0981249	0.0369791
6:33096258:G:T	0.0116046	-0.156952	0.0621851
6:33096313:G:A	0.0157681	-0.152937	0.0633479
6:33096380:G:T	0.00460291	-0.218129	0.07698
6:33096394:G:A	0.806852	-0.0247791	0.101351
6:33096422:G:C	0.698614	-0.0225547	0.0582518
6:33096492:A:G	0.0774948	-0.116656	0.0660789
6:33096514:G:C	0.0143421	-0.0909932	0.0371617
6:33096523:T:G	0.00592128	-0.218127	0.079258
6:33096545:G:A	0.00748224	-0.166804	0.0623663
6:33096574:C:T	0.863984	-0.0173588	0.101333
6:33096612:G:A	0.698614	-0.0225547	0.0582518
6:33096776:C:T	0.647926	-0.0234179	0.0512825
6:33096942:AG:A	0.195452	-0.0677404	0.0523246
6:33096957:G:A	0.00324801	-0.225963	0.0767738
6:33097213:G:A	0.00461099	-0.218099	0.0769846
6:33097306:C:G	0.194485	-0.0678965	0.0523318
6:33097433:T:C	0.00461659	-0.218076	0.0769868
6:33097591:A:G	0.0302432	-0.141429	0.0652682
6:33098318:T:C	0.69016	-0.0461552	0.115782
6:33098389:G:C	0.125805	-0.0790098	0.0516115
6:33098524:T:C	0.0055393	-0.173639	0.0625979
6:33098586:A:G	0.699311	0.0234375	0.0606795
6:33098678:T:G	2.81007e-05	-0.135638	0.0323848
6:33098738:G:A	0.962624	-0.00272665	0.058186
6:33098796:AG:A	0.0116169	-0.080137	0.0317554
6:33098798:A:G	0.869296	-0.00641766	0.0390007
6:33098859:A:G	0.923424	-0.00421079	0.0438071
6:33098896:C:G	2.9904e-05	-0.135648	0.0324969
6:33099075:G:A	0.717776	-0.0362155	0.1002
6:33099336:T:A	0.741488	-0.014735	0.0446674
6:33099338:CA:C	0.744403	-0.0145677	0.0446824
6:33099401:A:T	0.613106	-0.0235501	0.0465743
6:33099468:A:G	0.00975538	-0.0820433	0.0317458
6:33099472:G:A	0.838714	-0.0211346	0.103836
6:33099473:C:T	0.838785	-0.0211251	0.103836
6:33099474:G:A	0.023861	-0.0772756	0.0342024
6:33099484:G:C	0.631903	-0.0201051	0.0419688
6:33099497:C:T	0.631271	-0.0201431	0.0419703
6:33099538:G:T	0.0148408	-0.0839112	0.0344429
6:33099566:G:A	0.723575	-0.0355112	0.100403
6:33099589:T:C	0.0102125	-0.081354	0.0316731
6:33099627:C:T	0.661228	-0.0187855	0.0428678
6:33099637:TC:T	9.39049e-05	-0.127996	0.0327707
6:33099641:C:A	8.05459e-05	-0.130597	0.0331233
6:33099650:A:G	0.779051	-0.0181015	0.0645201
6:33099658:C:A	0.603495	-0.0829394	0.159689
6:33099692:T:C	0.642846	-0.0194606	0.0419659
6:33099693:G:T	0.642828	-0.0194616	0.0419659
6:33099720:C:T	0.642658	-0.0194681	0.0419585
6:33099782:CCTTTGTCTCTACTAAACCT:C	0.400082	-0.0348165	0.0413756
6:33099801:T:C	0.856014	0.0102933	0.0567281
6:33099841:C:G	0.412084	-0.033764	0.041164
6:33099882:C:A	0.651948	-0.0189351	0.0419795
6:33099969:GA:G	0.0333196	-0.072779	0.0341972
6:33099997:AG:A	0.157109	-0.136703	0.096619
6:33099998:GA:G	0.0228634	-0.0783612	0.0344337
6:33100009:G:T	0.723864	-0.0354648	0.100382
6:33100021:A:T	0.0102923	-0.0811954	0.0316446
6:33100053:G:A	0.629008	-0.0201921	0.041795
6:33100310:C:T	0.000846328	-0.261577	0.0783825
6:33100427:T:C	0.735448	-0.014078	0.0416647
6:33100515:G:A	0.723864	-0.0354648	0.100382
6:33100563:GT:G	0.692513	-0.0165148	0.0417624
6:33100569:GT:G	0.89018	0.00590169	0.0427421
6:33100570:T:TTAGATTACAGGG	0.00451975	-0.0912201	0.0321265
6:33100571:T:TAGATTACAGGGC	0.010116	-0.0818405	0.0318218
6:33100572:A:AGATTACAGGGTT	0.00866458	-0.0834558	0.0317925
6:33100590:G:A	0.774822	-0.0273245	0.0955158
6:33100623:T:C	0.703122	-0.0159082	0.0417418
6:33100763:C:G	0.718972	-0.0150112	0.0417173
6:33100800:G:C	0.812494	-0.0240158	0.101242
6:33100820:T:C	0.820678	-0.0229226	0.101126
6:33100905:A:G	0.730648	-0.0143609	0.0417149
6:33100910:A:C	0.730531	-0.0143675	0.0417151
6:33101026:G:A	0.720575	-0.0149112	0.0416874
6:33101064:G:C	0.850554	-0.0102249	0.0542689
6:33101079:T:G	7.63916e-05	-0.133716	0.0338054
6:33101094:C:T	0.723864	-0.0354648	0.100382
6:33101200:T:TA	0.764691	-0.0124747	0.0416759
6:33101201:AC:A	0.764878	-0.0124644	0.0416756
6:33101202:C:T	0.764854	-0.0124657	0.0416756
6:33101376:A:C	0.714661	-0.0152544	0.041724
6:33101433:G:A	0.812408	-0.0240533	0.101354
6:33101444:A:C	0.704758	-0.0158145	0.0417374
6:33101474:T:C	0.476772	-0.0581787	0.0817686
6:33101602:A:G	7.26931e-05	-0.134047	0.0337881
6:33101670:C:T	0.865548	-0.00758297	0.0447859
6:33101675:A:G	0.81586	-0.0097822	0.0420066
6:33101738:A:G	0.729103	-0.0144585	0.041749
6:33101745:G:A	0.729098	-0.0144588	0.0417491
6:33101794:G:A	0.738563	-0.0139454	0.0417831
6:33101829:G:A	0.741461	-0.0138193	0.0418868
6:33101832:A:G	0.742527	-0.0137592	0.0418838
6:33101920:C:T	0.729248	-0.0144796	0.0418334
6:33101931:A:G	0.725786	-0.0146743	0.0418385
6:33101937:C:T	0.729041	-0.0144912	0.0418336
6:33101951:A:G	0.725702	-0.014679	0.0418387
6:33102206:T:C	0.635827	-0.0219847	0.0464262
6:33102217:G:A	0.882321	-0.0145748	0.0984602
6:33102536:C:A	7.23132e-05	-0.127299	0.032077
6:33102547:G:A	0.989299	-0.00109471	0.0816209
6:33102730:G:A	0.920124	-0.00444391	0.0443161
6:33102753:T:C	0.746313	-0.0143979	0.0445061
6:33102774:C:A	0.536518	0.042282	0.0684078
6:33102815:A:G	0.744824	-0.0144861	0.0445079
6:33102864:T:G	0.741453	-0.0146896	0.0445233
6:33102898:A:G	0.641694	-0.0216903	0.0466125
6:33102917:T:C	0.809077	-0.0107844	0.0446345
6:33102990:T:C	0.819824	0.0135944	0.0596844
6:33102998:T:C	0.714968	-0.0221332	0.0606069
6:33103016:CCA:C	0.601523	0.0298732	0.0572053
6:33103025:CT:C	0.625813	-0.061943	0.127029
6:33103074:A:G	0.793898	-0.0116278	0.044508
6:33103162:T:C	0.558901	-0.0461199	0.0789084
6:33103173:G:A	0.796839	-0.0114545	0.0444937
6:33103248:C:CA	0.558415	-0.0461775	0.0789093
6:33103468:AG:A	0.5095	0.0694036	0.105218
6:33103470:A:T	0.215974	0.135944	0.109871
6:33103475:AATAAT:A	0.745203	-0.0146509	0.0450837
6:33103476:ATAATT:A	0.745293	-0.0146453	0.0450831
6:33103479:AT:A	0.694501	-0.0175993	0.0448099
6:33103479:ATT:A	0.745293	-0.0146453	0.0450831
6:33103481:T:A	0.74991	-0.0144963	0.0454774
6:33103531:C:T	0.188548	0.0749224	0.0569801
6:33103580:T:C	2.7324e-08	0.197863	0.0356012
6:33103584:G:A	0.868313	-0.0165082	0.0995657
6:33103592:T:A	0.365883	0.101882	0.112674
6:33103592:T:TA	1.73521e-05	0.159341	0.0370863
6:33103607:A:AAAAAAAAT	0.75752	0.0152635	0.049438
6:33103615:A:G	8.70035e-05	-0.13302	0.0338969
6:33103615:A:T	0.832864	-0.00941984	0.0446376
6:33103629:C:T	0.895585	-0.00590481	0.0449925
6:33103630:G:A	0.000178334	-0.127529	0.0340269
6:33103660:T:G	9.68961e-05	-0.125504	0.032195
6:33103685:C:T	9.04555e-05	-0.132574	0.0338642
6:33103827:A:G	9.75299e-05	-0.124698	0.0320012
6:33103851:T:C	0.825335	-0.00986338	0.0446937
6:33103930:T:C	9.24442e-05	-0.13244	0.0338754
6:33104095:A:G	0.750337	-0.0315946	0.0992932
6:33104286:G:A	0.798607	-0.0113549	0.0445029
6:33104532:C:T	8.04393e-05	-0.125656	0.0318675
6:33104535:A:T	0.677673	-0.0193901	0.0466513
6:33104584:G:A	9.59031e-05	-0.131897	0.0338135
6:33104664:T:C	0.000104812	-0.131264	0.0338382
6:33104672:G:A	9.38972e-05	-0.124762	0.0319425
6:33104703:AC:A	0.792365	-0.0117877	0.0447791
6:33104704:CCT:C	0.642389	-0.0212377	0.0457353
6:33104705:C:T	0.761967	-0.0142053	0.0468979
6:33104762:A:G	0.00166695	-0.104618	0.0332763
6:33104770:G:A	0.412015	-0.0619536	0.0755206
6:33104788:A:AG	0.00663508	-0.0981146	0.0361429
6:33104789:A:G	0.00445123	-0.103096	0.0362468
6:33104790:G:A	0.00491393	-0.102064	0.0362878
6:33104791:T:C	0.00491242	-0.102067	0.0362878
6:33104793:C:A	0.00569806	-0.100354	0.0362986
6:33104795:A:G	0.004166	-0.100689	0.0351408
6:33104798:T:C	0.0037041	-0.10203	0.0351548
6:33104801:C:G	0.00320319	-0.103604	0.0351492
6:33104857:C:T	6.46872e-05	-0.127148	0.0318265
6:33105037:C:T	0.000102025	-0.131664	0.0338841
6:33105086:C:CAG	6.20735e-05	-0.127597	0.0318612
6:33105103:C:T	9.00127e-05	-0.132473	0.0338283
6:33105141:C:T	0.642301	-0.0216335	0.0465753
6:33105207:G:C	0.906119	-0.0155663	0.131991
6:33105213:C:A	0.000158203	-0.127922	0.0338612
6:33105341:G:C	0.000159046	-0.127874	0.0338605
6:33105650:C:A	0.804697	0.0347645	0.140591
6:33105656:A:AT	0.311875	-0.143946	0.142338
6:33105740:A:G	4.79256e-05	-0.12982	0.0319319
6:33105755:A:G	8.83198e-05	-0.125372	0.0319775
6:33105780:A:G	0.607898	-0.0239264	0.0466333
6:33105806:T:A	0.361441	-0.117287	0.128516
6:33105817:C:T	0.846698	-0.0194481	0.100594
6:33105821:T:TC	0.000195041	-0.126244	0.0338878
6:33105831:A:G	0.50977	-0.0388377	0.0589167
6:33105833:A:AG	0.000494235	-0.12324	0.0353745
6:33105839:G:GAAAA	0.127854	-0.0632184	0.0415195
6:33105843:G:GAAAA	0.0169301	-0.101351	0.0424378
6:33105845:T:A	0.24204	-0.0733057	0.0626596
6:33105847:G:A	0.787101	0.0309864	0.114732
6:33105847:G:GAAAA	0.0535179	0.346643	0.179541
6:33105868:A:G	0.0002374	-0.124602	0.033901
6:33105889:G:A	0.638841	-0.0218929	0.0466481
6:33105981:G:A	0.603564	-0.024208	0.0466182
6:33105995:T:A	9.79325e-05	-0.12403	0.031838
6:33106010:T:G	0.000175742	-0.127063	0.0338694
6:33106094:C:T	0.000156163	-0.120997	0.0320008
6:33106109:A:G	0.00027263	-0.117096	0.032169
6:33106142:C:T	0.00027989	-0.12412	0.0341623
6:33106217:A:C	0.310539	0.148965	0.146895
6:33106247:G:C	0.000215347	-0.125221	0.0338407
6:33106251:C:A	0.365216	-0.068707	0.0758798
6:33106251:C:CA	0.000148433	-0.129453	0.0341234
6:33106308:A:G	1.4067e-05	-0.142378	0.0327847
6:33106331:T:C	0.000154504	-0.128054	0.0338435
6:33106377:G:A	0.000156042	-0.127965	0.0338419
6:33106560:T:C	0.941162	-0.00607246	0.0822727
6:33106652:A:AT	0.000297552	-0.125171	0.0346022
6:33106652:A:T	0.000586317	-0.126631	0.0368343
6:33106653:A:T	0.000839416	-0.113935	0.0341177
6:33106795:A:G	0.00017886	-0.126743	0.033824
6:33106806:AT:A	0.000169505	-0.128757	0.0342384
6:33107139:T:C	8.76328e-05	-0.124989	0.0318646
6:33107243:C:T	0.677074	-0.0194962	0.0468143
6:33107290:G:A	0.680177	-0.0196658	0.0477068
6:33107442:TGG:T	0.000140527	-0.128749	0.0338169
6:33107461:G:A	0.723864	-0.0354648	0.100382
6:33107577:G:A	0.000103254	-0.131243	0.033801
6:33107638:A:G	0.681578	-0.0191827	0.0467517
6:33107713:A:G	0.681346	-0.0191962	0.0467485
6:33107751:T:G	0.681158	-0.0192083	0.0467488
6:33107819:A:G	0.000163951	-0.127689	0.0338795
6:33108015:G:A	0.838449	-0.0205628	0.100858
6:33108170:GAGTA:G	0.000169471	-0.121547	0.0323208
6:33108172:GTAA:G	0.000168762	-0.123222	0.032757
6:33108174:AAGT:A	0.000194085	-0.120822	0.0324217
6:33108585:ACCAGTCC:A	0.838449	-0.0205628	0.100858
6:33108672:G:C	0.685708	-0.0189546	0.0468378
6:33108789:T:C	0.838028	-0.0206173	0.100859
6:33109241:G:A	0.000158818	-0.127884	0.0338598
6:33109658:A:G	0.000130625	-0.121861	0.0318568
6:33109768:T:A	0.000124667	-0.122306	0.0318774
6:33109780:G:C	0.000124667	-0.122306	0.0318774
6:33109784:A:G	0.000124667	-0.122306	0.0318774
6:33109845:A:G	0.000130323	-0.121944	0.0318737
6:33109924:T:C	0.687763	-0.0188147	0.0468151
6:33110013:C:A	0.697373	-0.0182125	0.0468346
6:33110015:T:A	0.000158907	-0.127883	0.0338608
6:33110031:G:A	0.454677	-0.0606861	0.0811701
6:33110036:C:T	0.696608	-0.0182702	0.0468582
6:33110038:T:C	0.671306	-0.0198819	0.0468518
6:33110141:GA:G	0.686573	-0.0188893	0.0468125
6:33110213:C:A	0.00015956	-0.127854	0.0338623
6:33110249:A:G	0.683098	-0.0191069	0.0468033
6:33110324:A:T	0.63943	-0.0548442	0.117064
6:33110503:C:CAA	0.000141206	-0.121705	0.0319769
6:33110527:G:A	0.0380583	-0.212883	0.102632
6:33110531:A:G	0.884882	-0.0191757	0.132444
6:33110543:G:A	0.000827338	-0.130464	0.0390203
6:33110545:A:AG	0.00118113	-0.118283	0.0364687
6:33110546:A:G	0.326452	-0.0429501	0.0437691
6:33110563:G:A	0.849932	-0.0125303	0.0662261
6:33110568:G:A	0.000128533	-0.122734	0.0320518
6:33110568:G:GGA	0.401847	-0.0388694	0.0463655
6:33110578:AAAGG:A	0.654422	-0.021107	0.0471529
6:33110595:AAGG:A	0.711711	-0.0175878	0.0475913
6:33110605:A:AAC	0.043922	-0.094867	0.0470842
6:33110652:C:T	0.683398	-0.0190872	0.0468019
6:33110901:C:G	0.995457	0.000312088	0.0548072
6:33110920:C:G	0.000159046	-0.127874	0.0338605
6:33111028:A:C	0.000120551	-0.122633	0.0318941
6:33111146:G:A	0.000168863	-0.127202	0.0338162
6:33111265:G:C	0.179687	-0.109921	0.0819254
6:33111731:T:C	0.000114987	-0.130469	0.0338303
6:33111753:C:T	7.37763e-05	-0.134721	0.0339882
6:33111898:A:AG	0.000161237	-0.131889	0.0349552
6:33111898:A:G	7.30436e-05	-0.136889	0.0345143
6:33111898:A:GG	7.10333e-05	-0.136854	0.0344478
6:33112004:C:A	0.00199807	-0.229401	0.0742274
6:33112063:T:G	0.476006	-0.0573503	0.0804645
6:33112122:T:TGAGAGAGAGA	0.0655506	-0.121971	0.0662353
6:33112128:T:A	0.0531579	-0.0755621	0.0390777
6:33112132:T:A	0.669779	0.016118	0.0377956
6:33112134:A:T	0.426835	-0.0437824	0.0550987
6:33112138:A:T	0.184395	-0.194921	0.146851
6:33112159:C:A	0.882052	-0.00670757	0.0452087
6:33112438:C:T	0.781204	-0.0249537	0.0898422
6:33112543:T:C	0.000105111	-0.131301	0.0338536
6:33112913:C:T	0.000112692	-0.130586	0.0338174
6:33112936:G:A	0.000145154	-0.12866	0.0338648
6:33113100:G:A	0.000137634	-0.129075	0.0338569
6:33113394:T:C	9.97161e-05	-0.131399	0.0337676
6:33113546:G:A	0.000159453	-0.127852	0.0338602
6:33113639:C:G	0.612748	-0.0501295	0.0990398
6:33113661:A:G	1.23446e-05	-0.143235	0.0327664
6:33113678:T:C	0.00776908	-0.184356	0.0692561
6:33113681:CA:C	0.000373109	0.130595	0.0367004
6:33113683:A:C	0.421954	-0.0555036	0.0691171
6:33114068:A:G	8.96676e-05	-0.131191	0.0334928
6:33114222:G:A	0.989191	0.000783562	0.0578378
6:33114586:G:C	0.688372	-0.0187755	0.0468141
6:33114623:G:T	0.00010303	-0.123901	0.0319059
6:33114634:G:A	0.520819	-0.0612717	0.0954263
6:33114678:T:C	4.91428e-05	-0.12978	0.0319681
6:33114713:A:G	0.99072	0.000672686	0.0578356
6:33114894:G:T	0.000135078	-0.121674	0.0318769
6:33114918:G:A	0.718078	-0.0168927	0.0467906
6:33115121:C:G	0.748976	-0.0307427	0.0960742
6:33115185:T:C	6.77827e-05	-0.126818	0.0318323
6:33115201:TA:T	0.000115468	-0.122294	0.0317188
6:33115259:A:T	0.000226322	-0.116836	0.031683
6:33115326:A:G	0.000108956	-0.122772	0.0317263
6:33115382:A:G	0.00020884	-0.118198	0.0318758
6:33115423:A:G	0.000207751	-0.118235	0.0318743
6:33116151:A:AG	0.000169474	-0.119164	0.0316871
6:33116286:T:C	0.701284	-0.0175389	0.0457234
6:33116293:A:AT	0.000151071	-0.1202	0.0317209
6:33116367:T:A	0.000182613	-0.118943	0.0317865
6:33116372:A:AAAAC	0.000158213	-0.119664	0.0316756
6:33116385:G:A	0.000160709	-0.119939	0.0317812
6:33116517:C:A	0.697242	-0.0177976	0.0457467
6:33116577:ATG:A	0.562776	-0.046688	0.0806742
6:33116613:ATATAT:A	0.00174926	-0.107353	0.0343003
6:33116617:A:C	0.00202118	-0.106304	0.0344349
6:33116617:AT:CT	0.000745443	-0.115767	0.0343289
6:33116618:T:A	0.000780254	-0.116195	0.0345849
6:33116620:A:T	0.282936	-0.161171	0.150102
6:33116643:C:T	0.000181873	-0.119289	0.0318704
6:33116663:T:TAAAC	7.21406e-06	-0.147009	0.0327614
6:33116696:C:T	0.000159909	-0.12048	0.031914
6:33116706:TGAGA:T	0.764367	0.0249246	0.083151
6:33116710:A:G	0.0001585	-0.120421	0.0318797
6:33116711:G:C	0.74759	-0.0151494	0.0470745
6:33116808:G:A	0.370716	-0.104035	0.116223
6:33116907:A:G	0.991299	0.000630714	0.0578366
6:33117335:A:G	0.00131534	-0.294776	0.0917558
6:33117970:T:C	0.695138	-0.0204613	0.0522117
6:33118272:T:C	0.295056	0.108559	0.103676
6:33118526:ATTTG:A	5.86176e-05	-0.139122	0.0346221
6:33118530:G:A	0.000265432	-0.123823	0.0339529
6:33119305:C:T	0.645698	-0.0221359	0.0481479
6:33119640:T:C	3.77505e-06	-0.152459	0.0329755
6:33120103:G:A	0.000321326	-0.113746	0.0316183
6:33120236:C:T	0.462243	-0.0577603	0.0785684
6:33120596:C:T	0.000126883	-0.121378	0.0316712
6:33120644:TA:T	0.000115942	-0.13086	0.0339495
6:33120720:C:T	0.00101218	-0.104136	0.0316799
6:33120721:G:A	0.492819	-0.0661913	0.0965123
6:33120847:C:T	0.00014069	-0.120679	0.0316995
6:33120877:A:T	0.000130691	-0.129866	0.0339507
6:33121408:C:A	0.535162	-0.0595575	0.0960379
6:33121414:C:A	0.256275	-0.147229	0.12969
6:33121439:G:A	0.816735	0.0281714	0.121562
6:33122112:A:AAC	0.000104002	-0.123034	0.0317013
6:33122113:A:ACC	3.19882e-05	-0.133796	0.0321715
6:33122208:T:C	0.73323	0.0237321	0.0696299
6:33122437:G:A	0.562656	0.0495325	0.085563
6:33122674:T:G	0.000232691	-0.117162	0.0318323
6:33122875:CG:C	0.00196084	-0.105928	0.0342133
6:33122876:G:A	0.000206471	-0.117652	0.031704
6:33122962:G:T	0.000409442	-0.113083	0.0319992
6:33122971:CT:C	0.348994	-0.0889718	0.0950002
6:33122990:C:T	0.000498237	-0.112648	0.0323543
6:33122992:TTTC:T	0.499249	-0.0301851	0.0446742
6:33123027:T:G	0.0620962	0.290707	0.155824
6:33123033:A:G	0.0627726	0.289962	0.155827
6:33123245:C:T	0.477341	-0.0663167	0.0933267
6:33123281:A:G	0.506524	-0.0620495	0.0934115
6:33123532:C:T	0.374603	-0.0824361	0.0928456
6:33123571:A:G	0.374603	-0.0824361	0.0928456
6:33123629:G:A	0.874532	-0.00916821	0.0580616
6:33123679:A:G	3.68153e-05	-0.131487	0.0318632
6:33123819:T:C	0.0199311	-0.103351	0.0444017
6:33123873:G:A	0.991988	0.000581224	0.0578773
6:33123931:A:G	0.785955	-0.0219422	0.0807986
6:33123941:C:A	0.0526351	0.289736	0.14951
6:33124052:G:T	0.593878	-0.0429827	0.0806089
6:33124091:A:AACACACACAC	0.00205482	-0.107655	0.0349282
6:33124091:A:C	0.713585	-0.0234256	0.063822
6:33124216:T:G	0.587559	-0.0748264	0.13796
6:33124530:C:A	0.993733	0.000454784	0.0579019
6:33124624:T:G	0.994856	0.000373911	0.0579969
6:33124658:G:T	0.505071	-0.0638343	0.0957709
6:33124693:G:C	0.0014854	-0.109302	0.0343986
6:33124964:G:A	0.130272	-0.068378	0.0451927
6:33125312:G:C	2.18856e-05	-0.13733	0.0323532
6:33125436:C:G	0.079985	-0.0736739	0.0420808
6:33125479:A:G	0.0860296	-0.0725336	0.0422512
6:33125482:G:A	0.0860296	-0.0725336	0.0422512
6:33125484:C:T	0.0861617	-0.0725204	0.0422612
6:33125742:A:G	0.990441	0.000629077	0.0525081
6:33125859:G:T	0.00222449	-0.0968265	0.0316582
6:33125925:G:<CN0>	0.699836	-0.0176333	0.0457364
6:33125973:G:A	0.00300548	-0.100083	0.03373
6:33126064:G:C	0.00381355	-0.0974559	0.0336846
6:33126209:A:T	0.0266308	-0.0907636	0.0409419
6:33126215:G:A	0.0288778	-0.0894553	0.0409378
6:33126290:G:A	0.0371871	-0.0908394	0.0435952
6:33126357:C:A	0.809202	-0.0247984	0.102704
6:33126357:C:CAA	0.176269	-0.0624932	0.0462114
6:33126400:G:A	5.32985e-09	0.20899	0.0358072
6:33126442:A:<CN0>	0.699112	-0.0176802	0.0457421
6:33126689:A:C	0.000748358	-0.114666	0.0340132
6:33126797:G:A	0.154345	-0.0572495	0.0401934
6:33126865:C:T	0.537627	-0.0291666	0.0473173
6:33127138:C:A	0.172197	-0.0590075	0.0432233
6:33127143:A:T	0.232881	-0.0940222	0.0788134
6:33127177:C:A	0.469361	-0.0579952	0.0801571
6:33127179:CTTTG:C	1.88904e-09	0.216338	0.0360139
6:33127290:A:T	3.93595e-06	-0.152386	0.0330217
6:33127361:TA:T	0.137551	-0.0640693	0.0431451
6:33127587:C:T	0.700421	-0.0175926	0.0457245
6:33127604:T:A	0.260092	0.0644851	0.0572603
6:33128221:T:C	0.458058	-0.0594667	0.0801386
6:33128282:C:T	0.17466	-0.0583443	0.042983
6:33128636:GA:G	0.518948	-0.0585209	0.0907346
6:33128637:AG:A	0.66214	-0.0196864	0.0450532
6:33130226:C:G	0.000303972	-0.118742	0.0328752
6:33132281:G:C	0.140159	0.276098	0.187159
6:33132314:G:A	2.44109e-09	0.215081	0.0360551
6:33132338:G:A	2.00134e-06	-0.15617	0.0328552
6:33132365:T:C	2.41045e-09	0.214914	0.0360147
6:33132931:C:T	6.76717e-06	-0.147572	0.0327874
6:33134102:T:C	4.8007e-06	-0.150208	0.0328445
6:33134374:T:G	0.754475	0.0408166	0.130511
6:33134800:G:A	1.26126e-08	0.208883	0.0367026
6:33135391:C:T	4.43967e-06	-0.151318	0.0329692
6:33135392:A:G	0.392763	0.0492906	0.0576757
6:33135396:G:A	0.13145	0.204385	0.135497
6:33135962:C:G	0.0181478	0.0754242	0.0319244
6:33136061:C:T	0.756125	-0.0203133	0.0654058
6:33136675:A:AC	4.35689e-06	-0.149059	0.0324494
6:33136676:C:CA	0.388952	-0.126297	0.146598
6:33137061:C:T	0.485362	-0.0454127	0.0650887
6:33137570:C:T	0.961232	-0.00258107	0.0531006
6:33138015:T:C	2.63166e-09	0.211748	0.0355696
6:33138200:T:C	0.152136	-0.092824	0.0648199
6:33138469:TC:T	0.413108	-0.0546946	0.0668282
6:33138746:CA:C	0.0875447	0.0752778	0.0440609
6:33138839:A:T	0.000720379	-0.118613	0.0350751
6:33138954:AG:A	0.0502989	0.0818318	0.0418061
6:33139184:G:C	0.376274	-0.0590475	0.0667368
6:33140004:C:CG	0.281373	0.0777212	0.0721485
6:33140008:GT:G	0.741406	0.0126202	0.0382441
6:33140013:G:T	0.0235301	-0.0888884	0.0392493
6:33140976:T:C	0.568317	-0.0756753	0.13264
6:33141161:A:G	0.277093	0.0602258	0.0554121
6:33141389:C:T	1.58649e-05	0.137382	0.0318285
6:33141920:G:C	0.287849	0.053673	0.050499
6:33141928:AC:A	0.865443	-0.00890405	0.0525468
6:33142012:AG:A	0.000217748	-0.12256	0.0331469
6:33142253:C:G	0.289725	0.0536491	0.0506733
6:33142474:A:C	0.106363	-0.169331	0.104864
6:33142539:G:A	1.88787e-05	0.135994	0.0317909
6:33142968:C:T	0.495198	-0.0444821	0.0652168
6:33142990:C:T	0.768859	-0.0141501	0.0481513
6:33143136:G:A	0.000213239	-0.123016	0.0332225
6:33143756:A:G	0.000392316	-0.11265	0.0317753
6:33144466:C:A	1.32927e-09	0.215396	0.0355215
6:33149152:C:G	0.849494	-0.0193218	0.10182
6:33149308:G:A	0.258352	0.0526903	0.0466164
6:33149486:G:A	0.214719	0.057911	0.0466763
6:33149965:A:C	0.839192	-0.0222379	0.109585
6:33150268:T:C	0.233857	0.0658399	0.0553053
6:33150482:TG:T	0.12458	-0.15617	0.101684
6:33150485:CT:C	0.429701	-0.0465627	0.0589622
6:33150898:G:A	0.396058	-0.0568437	0.0669787
6:33151051:G:A	0.556746	-0.0401243	0.0682755
6:33151880:C:A	1.53202e-09	0.217477	0.0360005
6:33152557:G:A	0.060821	0.245807	0.131111
6:33152743:G:A	0.055806	-0.0774044	0.0404719
6:33152835:A:T	1.87574e-06	0.161488	0.0338807
6:33152865:G:A	0.161032	-0.147376	0.105147
6:33157849:T:TTCAAGCAGC	0.126651	-0.155736	0.101958
6:33158912:G:A	1.17173e-08	0.199398	0.0349589
6:33159299:A:C	0.628392	-0.0439724	0.0908538
6:33159415:C:T	0.0497081	-0.0887156	0.0452062
6:33159593:C:T	0.449067	-0.0507256	0.0670112
6:33160191:G:T	0.548141	-0.0392032	0.065279
6:33160879:G:A	0.571791	-0.0368297	0.0651374
6:33160906:G:T	1.32622e-09	0.216292	0.035667
6:33161318:C:T	5.39673e-08	0.2337	0.0429776
6:33161320:C:G	0.444564	-0.0694149	0.0907968
6:33161320:C:T	0.126641	-0.15574	0.101958
6:33161348:T:C	0.126641	-0.15574	0.101958
6:33161660:TA:T	0.0893447	0.0839328	0.0494052
6:33162082:T:A	3.53096e-07	0.175755	0.0345114
6:33162540:C:G	0.5706	-0.0369484	0.0651455
6:33163637:AAG:A	5.31115e-10	0.222378	0.0358119
6:33164030:G:A	0.569464	-0.0370616	0.0651528
6:33164679:GA:G	0.571407	-0.0368842	0.0651687
6:33164690:T:A	0.0585224	-0.0683085	0.0361084
6:33164697:A:T	0.660356	-0.0427915	0.0973812
6:33165780:G:C	0.693228	-0.0197533	0.0500744
6:33166585:G:A	0.979171	-0.002232	0.0854904
6:33167145:A:G	0.0235967	0.325866	0.143957
6:33167969:C:T	0.0730825	-0.184481	0.102929
6:33168096:ACCG:A	0.559882	-0.0608692	0.104404
6:33169281:G:A	0.539969	-0.0398679	0.0650522
6:33171294:C:T	6.09906e-08	0.23326	0.0430698
6:33172398:C:CGCTGGGATTGGCTTAGT	0.979334	-0.00281141	0.108532
6:33172442:C:T	0.124925	-0.156531	0.102013
6:33172636:T:C	0.0937771	-0.17089	0.101975
6:33172905:T:C	0.186502	0.0733839	0.0555519
6:33174830:A:G	0.816231	-0.0218782	0.0941422
6:33176192:T:G	0.11397	-0.162209	0.102625
6:33176458:G:A	0.18994	-0.0807803	0.0616288
6:33176937:T:C	0.126641	-0.15574	0.101958
6:33178391:C:A	0.217461	-0.0881932	0.0715096
6:33179085:A:C	0.700374	0.0621584	0.161528
6:33179091:T:G	0.703409	0.0509498	0.133824
6:33179151:T:G	0.0324238	0.235837	0.110248
6:33179376:T:G	0.176842	-0.134069	0.0992703
6:33179848:A:G	0.641601	-0.0331429	0.0712042
6:33180045:T:TC	0.640451	0.0315495	0.067548
6:33180205:G:A	0.159408	-0.145861	0.103663
6:33180205:G:GA	0.783963	-0.0349521	0.127489
6:33180655:T:C	0.683022	-0.0247718	0.0606643
6:33180997:G:GCA	0.810121	0.0162728	0.0677272
6:33181603:C:A	0.188038	-0.112866	0.085738
6:33181892:C:T	0.462189	0.0850254	0.115642
6:33181997:T:C	0.691656	-0.0206766	0.0521335
6:33182517:C:T	0.773002	-0.0217124	0.0752725
6:33183201:G:A	0.395083	-0.0520855	0.0612457
6:33183248:T:A	0.0902474	-0.157395	0.0929082
6:33184002:C:T	0.00243597	-0.261401	0.0862372
6:33187103:G:T	0.540497	-0.0359066	0.058665
6:33187355:C:T	0.000971028	-0.108702	0.032952
6:33187369:A:T	0.855581	0.0146312	0.0803902
6:33188383:G:C	0.846073	-0.0273922	0.141102
6:33188495:G:A	0.0279231	-0.0783419	0.0356364
6:33188514:TC:T	0.46255	0.112814	0.15356
6:33188515:C:A	0.0223388	-0.173836	0.0760919
6:33188801:C:CT	0.712326	-0.0202448	0.0549035
6:33189744:C:A	0.767905	-0.0214714	0.0727555
6:33189744:C:CA	0.00032596	0.122014	0.0339518
6:33190290:G:A	0.215518	-0.0705002	0.0569223
6:33190372:T:C	0.215268	-0.0705342	0.0569187
6:33191338:A:AC	0.0980117	-0.153426	0.0927285
6:33191449:G:A	0.222008	-0.0696174	0.0570071
6:33191784:T:C	0.0208247	-0.0793554	0.0343359
6:33192264:AT:A	0.0843541	-0.0953787	0.0552611
6:33192636:T:C	0.458442	-0.0439552	0.0592855
6:33192915:G:A	0.0983722	-0.153906	0.0931186
6:33193638:C:T	0.848071	-0.0140479	0.0733263
6:33193701:G:C	0.0568556	0.0798175	0.0419118
6:33193861:G:A	0.285638	-0.0604855	0.0566482
6:33193989:C:CA	3.05993e-10	0.237865	0.037782
6:33194095:T:TACACAC	0.223829	-0.0440968	0.0362516
6:33194477:G:A	0.300078	-0.0371812	0.03588
6:33194541:C:A	0.112286	-0.0996548	0.0627549
6:33194541:CA:C	0.00105882	-0.177159	0.054104
6:33194567:T:A	0.113571	-0.163782	0.103506
6:33194572:T:A	0.641199	-0.0298752	0.0641068
6:33194797:C:T	0.261398	-0.0645757	0.0574981
6:33195383:G:C	5.00272e-10	0.234136	0.0376483
6:33195411:A:T	0.251728	-0.1627	0.141952
6:33195656:CT:C	0.00448374	-0.0955859	0.0336338
6:33195685:G:A	0.901834	-0.00940127	0.0762195
6:33195923:G:C	0.507003	-0.0391303	0.0589745
6:33196005:G:A	0.0281145	0.0910855	0.0414839
6:33196570:G:A	4.0696e-10	0.236749	0.0378717
6:33196670:C:T	0.40717	-0.051189	0.0617565
6:33197090:T:C	0.000843148	-0.422692	0.126622
6:33197374:AT:A	0.000850421	-0.423411	0.126928
6:33197544:C:T	0.109172	-0.0815965	0.0509365
6:33197571:C:T	0.675508	-0.0330809	0.0790273
6:33197589:A:G	0.00163177	-0.111086	0.0352634
6:33197615:G:A	0.841482	0.0287006	0.143504
6:33197784:C:A	0.935672	0.00619295	0.0767308
6:33197843:T:TA	0.6658	-0.0339276	0.0785507
6:33198190:C:T	0.33592	-0.0973357	0.101153
6:33198260:G:A	0.0129757	-0.129579	0.0521564
6:33198280:A:G	0.0138619	-0.149844	0.0608918
6:33198459:AAAGG:A	3.05108e-06	-0.171159	0.0366716
6:33198459:A:G	0.00580236	-0.128291	0.0465032
6:33198592:T:C	0.138955	0.134165	0.0906705
6:33198823:AT:A	0.952338	0.00225839	0.0377837
6:33199878:CA:C	3.80837e-05	0.170664	0.0414353
6:33200578:C:CT	0.376448	0.0388336	0.0439066
6:33200667:T:G	2.29412e-06	0.198215	0.0419448
6:33200919:G:A	2.53175e-06	0.197285	0.0419259
6:33201122:C:T	0.0234057	0.142397	0.0628202
6:33201137:C:T	0.0182234	0.159605	0.0675992
6:33201199:C:CT	0.00492971	0.0994247	0.0353624
6:33201203:T:A	0.211254	-0.12059	0.0964621
6:33201478:A:C	0.055429	-0.300764	0.157016
6:33201535:T:C	0.941663	-0.00717293	0.0980179
6:33201794:TTTCC:T	0.834398	-0.021433	0.102518
6:33201849:CCCTTTCCTTCCTT:C	0.218777	0.0585752	0.0476303
6:33201864:C:T	0.522583	-0.0500053	0.0782105
6:33202040:AT:A	1.51829e-06	0.155981	0.0324364
6:33202313:T:C	3.38605e-06	0.194339	0.0418302
6:33202736:G:A	0.0187952	0.157458	0.0670159
6:33202756:T:C	0.717885	-0.0285447	0.0790086
6:33203224:C:<INS:ME:ALU>	0.903381	-0.0186367	0.153526
6:33203688:G:A	0.0272789	0.0872382	0.039519
6:33203838:CT:C	0.14435	-0.156124	0.10695
6:33203839:T:C	0.565556	-0.0753279	0.131094
6:33203848:TAA:T	0.927095	-0.00347215	0.0379466
6:33203955:A:G	0.164881	0.152536	0.10983
6:33204136:TG:T	0.127942	-0.114631	0.0753028
6:33204141:C:A	0.193842	-0.112836	0.0868442
6:33204237:GA:G	0.0159156	0.162796	0.0675267
6:33204238:A:G	0.187574	0.154138	0.116967
6:33204742:G:C	0.000650327	0.113579	0.0333105
6:33205203:G:A	0.0144656	0.163973	0.0670513
6:33205637:A:T	0.816813	-0.0188113	0.0812071
6:33206212:C:T	0.117436	0.0695507	0.0444236
6:33206928:G:A	0.541962	0.0545004	0.0893671
6:33207032:CA:C	0.000514657	0.139181	0.0400749
6:33207043:A:T	0.565468	0.0521031	0.0906553
6:33208496:CTGTGTGTT:C	0.0162093	0.179196	0.0745354
6:33208498:GTGTGTT:G	0.0668592	0.126057	0.0687853
6:33208500:GTGTT:G	0.887817	0.0078319	0.0555188
6:33208504:T:G	0.354052	-0.0718671	0.0775467
6:33208538:G:C	0.388116	-0.0503993	0.0583974
6:33208540:C:G	0.843229	-0.00925417	0.0467938
6:33208748:G:A	0.914113	0.00407492	0.0377827
6:33208983:C:A	0.468236	0.0419726	0.0578651
6:33208983:C:CA	0.917229	-0.00374826	0.0360669
6:33209573:A:G	0.0182957	-0.166774	0.0706795
6:33209638:CT:C	0.0294111	-0.124648	0.0572322
6:33209640:CA:C	0.674627	-0.0146921	0.0349974
6:33210397:G:A	0.00556949	0.372347	0.134319
6:33210405:A:G	0.169622	0.110412	0.0803923
6:33210411:G:A	0.402459	0.0634454	0.0757794
6:33210412:A:AGGAA	0.00253333	0.116197	0.0384843
6:33210414:G:GAAGG	0.00253307	0.116198	0.0384842
6:33210415:A:AAGGA	0.00253338	0.116197	0.0384843
6:33210416:A:AGGAA	0.0018274	0.120171	0.0385542
6:33210419:A:AAGGA	0.00290974	0.114625	0.0385021
6:33210420:A:AGGAA	0.00182786	0.120168	0.0385543
6:33210422:G:GAAGG	0.00182694	0.120174	0.0385541
6:33210423:A:AAGGA	0.00253172	0.116204	0.0384842
6:33210424:A:AGGAA	0.0018147	0.120234	0.0385491
6:33210430:GA:G	0.532959	-0.0650536	0.104337
6:33210795:A:AAAG	0.140235	-0.0534617	0.0362473
6:33210796:AAAGAAAGAAAG:A	0.201069	0.112886	0.0882951
6:33210798:A:G	0.464591	-0.0430751	0.0589015
6:33210798:AG:A	0.759458	-0.0296983	0.0969925
6:33210799:G:A	0.469319	-0.0419409	0.0579625
6:33210799:G:GA	0.754499	0.0156345	0.0499964
6:33210802:A:G	0.44013	-0.047948	0.062111
6:33210802:AG:A	0.0172788	-0.280422	0.117789
6:33210803:G:A	0.53093	-0.0390273	0.0622856
6:33210808:AAAG:A	0.140899	0.112257	0.0762381
6:33210814:AG:A	0.779698	-0.026191	0.0936353
6:33210839:GA:G	0.475392	-0.0508231	0.0712074
6:33210848:AAAG:A	0.159472	0.0500143	0.0355505
6:33210850:A:G	0.154161	-0.077906	0.0546714
6:33210851:G:A	0.0988595	-0.0890526	0.0539579
6:33210854:G:A	0.535232	-0.0393626	0.0634841
6:33210855:A:G	0.189861	-0.0801566	0.0611419
6:33211075:C:T	0.467131	-0.0317883	0.043716
6:33211790:G:C	0.024814	-0.165205	0.0736113
6:33211836:C:T	0.468497	-0.0316745	0.0436934
6:33212031:A:G	0.448203	-0.0328614	0.0433291
6:33212033:G:A	0.00986074	0.0860446	0.0333419
6:33212446:G:A	0.0219809	-0.168737	0.0736619
6:33212536:CAT:C	0.379283	0.0475095	0.0540361
6:33213020:C:T	1.40057e-05	0.180407	0.0415323
6:33213187:C:T	0.969211	-0.00379263	0.0982612
6:33213690:TCA:T	0.0926016	0.0572417	0.0340354
6:33213732:T:A	0.695054	0.0391262	0.0998104
6:33213736:CTT:C	0.0657513	0.192735	0.104741
6:33214713:G:A	3.17148e-06	0.194316	0.0417041
6:33214862:G:A	0.416895	0.0306058	0.0377003
6:33214955:G:C	3.1693e-06	0.194319	0.0417035
6:33215007:C:T	0.719197	0.0179207	0.0498446
6:33215180:T:TTTA	9.14854e-06	0.182832	0.0412121
6:33215280:G:T	0.025879	-0.162033	0.072725
6:33215632:CG:C	0.642099	0.0536631	0.115462
6:33218028:G:A	0.426911	-0.0348778	0.0438996
6:33218180:T:C	0.135019	-0.120796	0.080822
6:33218868:C:G	0.0265571	-0.161391	0.0727652
6:33219164:T:G	0.427127	-0.0348616	0.0438998
6:33219883:G:A	0.429539	-0.0347209	0.0439516
6:33220360:C:T	0.109256	-0.129768	0.0810266
6:33220362:TC:T	0.0972956	0.103875	0.0626464
6:33220365:CAAA:C	0.000325312	0.119351	0.0332059
6:33220712:G:GA	0.276749	-0.0771623	0.0709439
6:33220725:T:G	0.42331	0.115839	0.144674
6:33220726:A:G	0.42331	0.115839	0.144674
6:33220729:T:G	0.42331	0.115839	0.144674
6:33220734:T:A	0.42331	0.115839	0.144674
6:33220735:C:A	0.42331	0.115839	0.144674
6:33220793:T:C	3.03897e-06	0.194616	0.04169
6:33221192:G:A	0.307843	-0.0453978	0.0445182
6:33221221:C:T	0.355477	-0.0405553	0.0438901
6:33221269:C:A	0.977894	-0.00192393	0.0694338
6:33221269:CA:C	0.0324848	-0.0918502	0.0429529
6:33221391:G:C	0.39846	-0.0371373	0.043982
6:33221758:CATA:C	0.140069	0.0834722	0.0565708
6:33221955:A:G	0.00697257	0.103855	0.038491
6:33221975:C:T	0.957235	-0.0052455	0.0978214
6:33222163:G:T	0.0266507	-0.161712	0.0729551
6:33222378:T:C	0.398622	-0.0371247	0.0439822
6:33222454:C:T	0.256928	-0.156704	0.138226
6:33222491:C:G	0.0423363	0.135437	0.066711
6:33222641:TG:T	0.00358181	0.0943851	0.0324034
6:33223169:A:C	0.818514	0.0214716	0.0935762
6:33223236:T:G	0.477848	-0.0929884	0.131012
6:33223334:C:T	4.3492e-06	0.191496	0.0416843
6:33223426:G:A	0.0954882	0.0756852	0.0453985
6:33223462:G:A	0.0251645	-0.163199	0.0728936
6:33223659:T:G	0.528318	0.0243871	0.0386743
6:33223979:C:A	0.398367	-0.0371462	0.0439838
6:33224228:C:T	0.615428	-0.0875991	0.174382
6:33224229:A:G	0.615468	-0.0875889	0.174381
6:33224231:A:G	0.615468	-0.0875889	0.174381
6:33224240:CAAAAAAAAAAAAAAAAAAAAAAAAAA:C	0.431412	0.0351836	0.0447185
6:33224281:GGAT:G	0.814216	0.0240574	0.102376
6:33224622:AAAAAAAAAAAGAAAAG:A	0.000925005	0.187966	0.0567462
6:33224639:AAAAAAAAAGAAAAG:A	0.000485398	0.183213	0.0525163
6:33224663:T:G	0.000334405	0.167219	0.046617
6:33224818:A:AT	0.190689	-0.0598469	0.0457356
6:33224855:G:A	0.0416788	0.137494	0.067508
6:33225180:CA:C	0.203813	-0.187842	0.147818
6:33225322:C:T	0.43513	0.029428	0.0377068
6:33225623:AAAC:A	0.556674	-0.0921448	0.156765
6:33225696:G:C	0.395417	-0.037449	0.0440662
6:33226163:CA:C	0.5185	0.0220044	0.0340805
6:33226239:CA:C	0.153745	0.0473824	0.0332176
6:33226294:G:A	3.14552e-06	0.19431	0.0416877
6:33226374:T:C	0.396121	-0.0373403	0.0440038
6:33226786:A:C	0.328312	-0.0438003	0.0448076
6:33226798:T:G	0.386969	-0.0380615	0.0439953
6:33227199:C:A	0.464501	-0.0320394	0.0438022
6:33227206:A:AT	0.436088	0.0293686	0.0377093
6:33228025:T:G	0.465463	-0.0319706	0.0438025
6:33228509:A:G	0.463595	-0.0321053	0.0438035
6:33229010:C:A	0.126735	0.050793	0.033261
6:33229050:C:A	0.00873562	-0.136085	0.0518966
6:33229668:T:C	0.268351	-0.0513281	0.0463724
6:33229809:CT:C	0.162644	-0.111593	0.0799244
6:33229817:C:A	0.712026	0.02932	0.0794286
6:33229971:T:C	0.00438717	0.0922145	0.0323685
6:33230580:C:T	0.475339	-0.0312645	0.0437989
6:33231040:C:A	0.242957	0.0752671	0.0644615
6:33231052:A:AC	0.0331487	-0.0739889	0.034732
6:33231176:A:ACACACACACACACT	0.109599	0.0563984	0.0352491
6:33231189:CACAG:C	0.0759185	-0.17157	0.0966658
6:33231189:C:G	2.22929e-05	0.248203	0.0585304
6:33231193:G:C	0.463484	-0.0352422	0.0480715
6:33232025:C:T	0.509676	-0.0222263	0.0337098
6:33232687:T:A	0.9458	-0.00661959	0.0973733
6:33232800:C:T	0.478856	-0.0309886	0.0437604
6:33232898:G:A	0.226562	0.0560679	0.0463653
6:33233036:A:G	0.722366	-0.0321153	0.0903898
6:33233389:C:T	0.191906	-0.0421448	0.0322958
6:33233449:A:G	0.479589	-0.0309382	0.0437621
6:33233629:CTG:C	0.111685	0.0721931	0.0453855
6:33233631:GT:G	0.12039	0.0707434	0.0455487
6:33233654:T:G	0.334197	-0.0432141	0.0447492
6:33234034:G:A	0.975821	0.00308573	0.101809
6:33234035:C:A	0.975821	0.00308573	0.101809
6:33234310:T:C	0.479564	-0.0309372	0.0437582
6:33235584:G:A	0.477086	-0.0311352	0.0437909
6:33235792:T:C	0.829926	-0.020704	0.0963889
6:33236175:C:T	0.48023	-0.0308888	0.043756
6:33236497:A:G	0.479901	-0.0309121	0.0437562
6:33236514:CCT:C	0.191691	-0.170599	0.130668
6:33237432:G:C	0.480613	-0.0308631	0.0437578
6:33238186:GA:G	0.937614	-0.0072935	0.0931848
6:33238206:CG:C	3.53922e-06	0.192945	0.0416121
6:33238250:G:A	0.476725	-0.0311385	0.0437598
6:33238404:A:C	0.00892937	0.0977455	0.0373824
6:33238727:CAAAAAAAAAAAAAA:C	0.0290356	-0.0711492	0.0325924
6:33238824:A:G	0.0253936	-0.162814	0.0728355
6:33238892:T:C	0.463727	-0.0320655	0.0437621
6:33238962:A:T	0.0271376	-0.16074	0.0727485
6:33238995:A:T	0.463932	-0.0321106	0.0438437
6:33239423:C:G	0.455577	-0.0326436	0.0437494
6:33239984:C:T	0.487512	-0.0304126	0.0438051
6:33240116:T:G	3.74945e-06	0.192319	0.0415842
6:33240506:A:G	0.13616	-0.120102	0.0805921
6:33240581:C:T	0.454713	-0.0327046	0.0437473
6:33240774:G:C	0.481511	-0.0308921	0.0438887
6:33240998:TGA:T	0.454713	-0.0327046	0.0437473
6:33241159:C:CT	0.0749871	0.0598447	0.0336104
6:33241168:TC:T	0.149598	0.0485898	0.0337205
6:33241675:T:A	0.549365	0.0527776	0.088152
6:33241675:T:TAATA	0.00303986	0.11365	0.0383477
6:33241736:GTTTA:G	0.126726	0.0821539	0.0537958
6:33242490:GTC:G	0.00883335	0.182113	0.0695501
6:33242492:C:G	0.0676409	-0.154407	0.0844959
6:33242880:A:C	0.424196	-0.0349557	0.0437403
6:33242881:A:G	0.424269	-0.0349501	0.0437402
6:33243013:GA:G	0.0298971	-0.186453	0.0858655
6:33243188:T:C	0.418395	-0.0353734	0.0437136
6:33243257:A:T	0.416658	-0.035502	0.0437091
6:33243376:G:A	0.925482	0.00878953	0.0939753
6:33243883:A:AG	0.63101	0.0263381	0.0548361
6:33244636:G:GT	0.491652	0.0228471	0.0332233
6:33244640:TC:T	0.464796	0.0240272	0.0328703
6:33244783:CAG:C	0.944405	0.00655109	0.0939436
6:33244810:A:C	0.907524	-0.0133965	0.115326
6:33244814:C:T	0.469197	-0.0636909	0.0879968
6:33245205:C:G	0.760783	-0.0252695	0.0829998
6:33246460:G:A	0.928032	0.00848099	0.0938985
6:33247809:TCA:T	0.023296	-0.122508	0.0540028
6:33247811:ACT:A	0.0162579	-0.127029	0.0528612
6:33247844:G:A	7.15595e-06	0.18719	0.0416997
6:33247875:A:T	2.4104e-06	0.157488	0.0333975
6:33247983:G:A	0.157441	-0.0593831	0.0420046
6:33248040:A:AG	7.08572e-06	0.187268	0.0416975
6:33248067:T:G	0.00477963	0.352941	0.125089
6:33248174:G:A	0.422981	0.028236	0.0352395
6:33248196:G:C	0.0535741	-0.079564	0.0412192
6:33248414:T:G	0.110479	-0.0710552	0.0445196
6:33248936:A:T	0.158406	-0.0590546	0.0418692
6:33249087:C:T	0.79834	-0.0170673	0.0668006
6:33249096:G:A	0.126828	-0.0639883	0.0419119
6:33249254:C:T	0.145674	-0.0607882	0.0417794
6:33249314:T:TAGC	0.127535	-0.063946	0.0419622
6:33249617:CCTTTT:C	0.0184042	0.0985634	0.0418105
6:33249642:T:TCA	0.167297	-0.0576007	0.0417112
6:33250083:C:T	0.783947	-0.022884	0.0834637
6:33250118:G:GA	0.0373432	-0.0767927	0.0368843
6:33250148:C:T	0.0310054	-0.0912299	0.0422948
6:33250684:A:G	0.0190628	-0.0868455	0.0370454
6:33250741:C:G	0.744664	-0.0248988	0.0764509
6:33250825:C:A	0.00899164	-0.0986767	0.0377728
6:33251325:T:C	7.55983e-06	0.186406	0.0416336
6:33252026:C:A	0.892411	-0.012625	0.0933434
6:33252583:CA:C	0.00606264	-0.103713	0.0377911
6:33252968:T:TATC	0.365072	-0.037851	0.04179
6:33252970:T:TC	0.010292	-0.100864	0.0393099
6:33253323:G:A	0.655679	-0.0367374	0.0823918
6:33253849:C:T	0.273896	-0.0481189	0.0439789
6:33253918:T:C	0.817909	-0.0180353	0.0783342
6:33253930:T:TA	0.153044	0.0467116	0.0326915
6:33254556:C:CG	0.0398982	-0.134448	0.0654312
6:33254948:G:C	0.726707	0.0381558	0.10917
6:33256096:A:T	0.292069	-0.0433806	0.041174
6:33257268:T:G	7.86112e-06	0.185951	0.0416097
6:33258619:C:A	0.308376	-0.0447429	0.0439243
6:33260622:A:G	9.52353e-05	0.150171	0.0384816
6:33261431:A:T	0.687844	0.035574	0.0885404
6:33261586:C:A	0.189734	-0.0559027	0.0426294
6:33262390:A:G	0.869553	0.0202117	0.123072
6:33262565:G:A	8.81305e-05	0.150936	0.0384928
6:33263664:G:A	0.75188	-0.0262839	0.0831345
6:33264017:C:A	0.434829	-0.0669778	0.085764
6:33264356:C:T	0.615481	-0.0445864	0.0887708
6:33265662:A:G	1.215e-05	0.191462	0.043764
6:33267014:A:G	9.5445e-06	0.184233	0.0416135
6:33267528:G:C	0.190019	0.0697381	0.0532139
6:33267845:C:G	0.975275	0.00343338	0.110781
6:33268136:T:C	2.19041e-05	0.175685	0.0413907
6:33268229:G:A	0.0461018	-0.101544	0.0509132
6:33268437:C:CAGAAAAAAA	0.225051	-0.0414208	0.0341416
6:33268437:C:CAGAAAAAAAGAAAAAAG	0.781454	0.0131787	0.0475037
6:33268439:G:GAAAAAAAA	0.246283	-0.0430233	0.0371074
6:33268447:G:GAAAAAAAA	0.141486	-0.0547214	0.0372184
6:33268742:C:A	0.215182	0.105318	0.0849719
6:33268742:CA:C	0.0196818	-0.0814486	0.0349211
6:33269211:T:C	7.33959e-06	0.185294	0.0413271
6:33269345:C:T	0.483097	0.0355242	0.0506527
6:33269350:C:A	0.452758	0.0850965	0.113337
6:33269394:G:A	0.614117	0.0235222	0.0466519
6:33269689:C:CTG	0.206355	-0.0511628	0.040488
6:33269882:T:TA	0.00255805	0.228742	0.0758331
6:33269885:G:A	1.71914e-05	0.178794	0.041594
6:33269907:A:T	0.183391	0.0723161	0.0543573
6:33269908:TTTTC:T	0.800236	0.0119123	0.0470764
6:33269912:C:T	0.307996	0.0543532	0.053317
6:33269921:CT:C	0.335128	-0.0329822	0.0342197
6:33270423:C:CT	0.0229295	-0.0827756	0.0363911
6:33270680:A:G	0.271747	-0.0447404	0.0407083
6:33271088:C:T	0.304642	-0.041874	0.0407917
6:33271235:G:C	0.804455	0.0115989	0.046848
6:33271336:C:A	0.772198	0.0135278	0.046728
6:33271573:T:C	0.190676	0.0696287	0.0532092
6:33271780:T:C	0.35065	0.0912719	0.0977918
6:33272541:A:T	0.0258218	-0.138459	0.0621204
6:33272855:G:C	0.29751	-0.0423443	0.0406458
6:33274329:A:T	0.239726	-0.0522345	0.0444295
6:33274520:A:C	0.264177	-0.0454414	0.0406972
6:33274587:C:T	0.0318789	0.305208	0.142227
6:33274590:T:A	0.0318789	0.305208	0.142227
6:33274592:C:A	0.0318789	0.305208	0.142227
6:33274593:T:A	0.0318789	0.305208	0.142227
6:33274599:T:A	0.209132	0.153925	0.122556
6:33274647:CGGGAGACCGAGGCAGTAGAATT:C	0.842617	-0.0200327	0.100897
6:33274680:G:A	0.202815	0.0683375	0.0536581
6:33274695:C:T	0.488283	0.0359423	0.0518616
6:33274755:C:CA	0.154374	-0.0512129	0.0359579
6:33274894:G:A	0.7429	0.0155153	0.0473007
6:33275013:T:C	0.290175	-0.0430476	0.0406978
6:33275222:A:G	1.37029e-05	0.180497	0.0415072
6:33275274:G:A	1.19294e-05	0.182183	0.0416049
6:33275872:A:G	0.29476	-0.0425833	0.0406431
6:33276197:C:T	0.809058	0.0269042	0.111339
6:33276201:C:T	0.144607	0.0779243	0.0534149
6:33276866:TA:T	0.354779	-0.0314793	0.0340184
6:33277094:G:A	0.930592	0.00819879	0.0941305
6:33277162:C:A	0.0731526	0.271041	0.151261
6:33277162:C:CA	0.0321848	-0.0829136	0.0387065
6:33277432:GT:G	0.298545	-0.127763	0.122901
6:33277534:G:A	0.0437665	0.174556	0.0865715
6:33277808:A:T	0.0468147	0.236931	0.119182
6:33277809:A:T	0.0462571	0.23752	0.119175
6:33277815:A:T	0.00596599	0.3456	0.125689
6:33277816:G:T	0.00596599	0.3456	0.125689
6:33277818:A:T	0.00596531	0.345605	0.125689
6:33277825:A:G	0.0341777	0.296022	0.139767
6:33277826:G:T	0.0341777	0.296022	0.139767
6:33277926:C:T	0.0165635	-0.0943603	0.0393782
6:33278309:AT:A	0.725974	-0.0229952	0.0656093
6:33278310:TA:T	0.437386	-0.040444	0.0520773
6:33278521:C:T	9.94193e-06	0.183886	0.041618
6:33278616:T:A	0.0841616	-0.314519	0.182115
6:33278620:T:A	0.0842263	-0.314453	0.182115
6:33278624:T:A	0.0842477	-0.314431	0.182115
6:33278628:T:A	0.0843699	-0.31431	0.182116
6:33279337:G:A	8.79542e-06	0.184986	0.041618
6:33280208:A:C	0.0258004	0.308112	0.138216
6:33280218:A:C	0.460606	0.106112	0.143813
6:33280661:C:T	7.77593e-06	0.185962	0.0415905
6:33280795:G:T	0.014603	-0.128481	0.0526112
6:33280795:GT:G	0.695254	0.0129559	0.0330731
6:33280796:T:TG	0.215413	-0.118837	0.0959281
6:33280885:C:T	0.0181291	-0.0931684	0.0394285
6:33281292:C:T	0.183323	-0.0591774	0.0444745
6:33281935:G:C	0.182229	-0.0593209	0.044471
6:33283945:C:G	0.995399	0.000568275	0.0985398
6:33284729:A:T	0.207035	-0.118669	0.0940505
6:33285263:T:TC	0.254906	0.141702	0.124462
6:33285272:A:AC	0.750207	0.012146	0.0381509
6:33285438:G:GC	0.0336226	0.200629	0.0944327
6:33286198:C:A	0.585151	-0.0262251	0.0480422
6:33286388:C:CT	0.535141	-0.0221445	0.0357068
6:33287054:G:A	0.0811117	-0.0767694	0.0440123
6:33288506:C:A	6.49325e-06	0.188197	0.041732
6:33289898:T:C	0.0200441	-0.0916006	0.0393893
6:33289931:T:G	0.550274	0.0307924	0.0515485
6:33289948:A:C	0.29632	-0.140938	0.134952
6:33290325:C:A	0.79595	-0.021897	0.084678
6:33290836:G:T	0.918882	-0.00791949	0.0777624
6:33292168:GA:G	0.7683	-0.0112516	0.038193
6:33292355:C:T	0.330046	0.0552237	0.0566966
6:33292367:TA:T	0.182193	0.0836308	0.0626902
6:33292368:A:T	0.0267228	0.125293	0.0565518
6:33292505:C:CA	0.0227385	-0.0898821	0.03946
6:33292543:C:T	0.481983	-0.0284851	0.0405126
6:33292700:A:AG	0.617231	-0.081797	0.163667
6:33292888:A:G	0.0186228	-0.0924038	0.0392707
6:33292896:A:C	3.58707e-06	0.200338	0.0432325
6:33292909:C:T	2.81294e-06	0.207409	0.04428
6:33292914:C:T	0.000286762	0.182345	0.0502747
6:33292918:C:<CN0>	3.42827e-05	0.176619	0.042631
6:33292926:C:T	0.00162193	0.180386	0.0572302
6:33292934:G:A	0.402045	-0.0338659	0.040414
6:33292939:T:C	0.934369	0.00675936	0.0820819
6:33292973:G:A	0.0286167	0.15967	0.0729512
6:33293463:C:A	0.972748	0.00285615	0.0836063
6:33293569:A:C	0.0403438	-0.0812007	0.039606
6:33293956:GA:G	0.859546	-0.015723	0.0888545
6:33294122:A:AT	0.111198	-0.0578827	0.0363395
6:33294122:A:T	0.169511	-0.18146	0.132088
6:33294157:G:T	0.888255	-0.0152707	0.108678
6:33294458:C:T	0.0420798	-0.296733	0.145978
6:33294459:A:G	0.0420798	-0.296733	0.145978
6:33294462:C:T	0.0333929	-0.311689	0.146517
6:33294465:G:A	0.0330153	-0.312342	0.146509
6:33294468:C:G	0.0329896	-0.312409	0.146519
6:33294470:T:C	0.0329896	-0.312409	0.146519
6:33295059:C:T	0.965584	0.00354218	0.082095
6:33295146:C:A	0.0450907	-0.0789894	0.0394197
6:33295147:CA:C	0.0515791	-0.0767261	0.0394148
6:33295153:G:C	0.0290853	0.201922	0.092526
6:33295155:T:C	0.0290853	0.201922	0.092526
6:33295157:C:T	0.0286426	0.202392	0.0924851
6:33295215:A:AGG	0.0333183	0.200429	0.0941765
6:33295858:A:G	0.145136	-0.065948	0.0452651
6:33295873:T:A	0.699981	-0.0416315	0.108037
6:33295878:ATT:A	0.920937	-0.0108598	0.109416
6:33295997:G:A	0.930257	-0.00953957	0.108996
6:33296173:G:C	1.52019e-05	0.180291	0.0416786
6:33296230:T:G	0.876074	-0.00547729	0.0351226
6:33296663:CAAAAAAAAAAAAA:C	0.671503	-0.0265538	0.0626142
6:33297685:C:G	0.980367	0.00202055	0.0821066
6:33298194:C:T	0.822073	-0.0105078	0.046726
6:33298214:AC:A	0.992732	0.000729469	0.0800785
6:33298344:A:C	0.000699338	-0.109245	0.0322271
6:33298478:A:G	0.000700688	-0.109231	0.0322282
6:33298771:CT:C	0.286673	-0.0359042	0.0336986
6:33298796:C:CT	0.00914875	-0.0874994	0.0335704
6:33298796:C:T	0.260727	-0.0517762	0.0460367
6:33298799:T:G	0.753015	-0.0248127	0.0788541
6:33299048:C:T	0.03205	0.142992	0.0667007
6:33299205:G:C	0.142645	-0.0661626	0.045131
6:33299857:C:A	0.734699	0.018623	0.0549545
6:33299857:C:CA	4.51729e-05	-0.146692	0.0359602
6:33300271:G:T	3.35014e-06	0.190254	0.0409315
6:33300854:A:G	0.944039	0.00271783	0.0387186
6:33300938:C:A	0.160373	-0.165832	0.118129
6:33300950:G:A	0.0974823	-0.146585	0.0884544
6:33300960:C:A	0.322612	-0.0965087	0.0975719
6:33300976:G:A	0.000858278	-0.107256	0.0321774
6:33300977:C:T	3.41989e-06	0.190078	0.0409313
6:33301229:C:G	0.531095	-0.026028	0.0415561
6:33301250:C:A	0.286611	0.116527	0.109355
6:33301257:A:G	0.721181	-0.0303607	0.0850723
6:33301542:A:G	3.47952e-06	0.189937	0.0409323
6:33301676:A:T	0.748868	0.0113501	0.0354544
6:33302057:G:A	3.51038e-06	0.189842	0.040928
6:33302166:G:A	0.0356102	-0.285956	0.136082
6:33302176:TTC:T	0.000878927	-0.409765	0.123176
6:33302180:GAA:G	0.892595	0.00536765	0.0397539
6:33302364:A:C	0.745653	0.037882	0.116784
6:33302376:C:CCACACACACACACACACA	0.710515	0.0273143	0.0735909
6:33302666:T:A	0.0942188	-0.0628755	0.0375701
6:33302692:C:T	0.503852	-0.0300594	0.0449694
6:33302886:G:A	0.959811	0.00194623	0.0386223
6:33302993:C:T	0.655591	-0.027536	0.0617386
6:33302993:CT:C	0.0149539	-0.0828448	0.0340436
6:33303010:AG:A	0.553712	-0.0408614	0.0689984
6:33303023:C:T	3.28805e-06	0.190303	0.0409081
6:33303307:C:T	0.50475	0.118272	0.17731
6:33303317:C:T	0.35398	0.144101	0.155466
6:33303695:C:G	0.0868666	-0.0643242	0.037569
6:33303781:G:A	0.260867	-0.0432742	0.0384884
6:33303781:G:GA	0.00325863	0.107536	0.0365493
6:33304007:CTTTATT:C	0.000907732	-0.106467	0.0320909
6:33305766:C:A	0.970607	0.00584301	0.158575
6:33306148:G:A	4.84272e-06	0.187182	0.0409455
6:33306235:T:C	0.0665719	-0.129347	0.0705058
6:33306794:T:G	0.917033	0.00386621	0.037114
6:33307400:T:G	0.000271871	-0.125752	0.0345404
6:33307551:T:G	0.00606984	0.207741	0.0757078
6:33307759:C:A	0.375497	-0.119475	0.134813
6:33307775:TC:T	0.431763	0.0753853	0.0958882
6:33307776:C:A	0.545168	-0.0554499	0.0916501
6:33307776:CA:C	0.000130151	0.146952	0.038407
6:33308093:CA:C	0.785188	-0.010357	0.0379984
6:33308109:G:A	0.734261	-0.0338483	0.0997111
6:33308130:T:A	0.829745	0.00833276	0.0387519
6:33308592:C:A	0.0486077	-0.210275	0.106629
6:33308604:AG:A	0.152528	-0.164713	0.115131
6:33308605:G:A	0.602334	-0.0460054	0.0882941
6:33308607:A:G	0.325213	-0.0780409	0.0793258
6:33309109:C:T	0.33319	-0.088591	0.0915472
6:33309115:G:A	0.945511	0.00566483	0.0828861
6:33309395:T:A	0.00276438	0.499586	0.16693
6:33309396:C:A	0.00276438	0.499586	0.16693
6:33309397:C:A	0.00276528	0.499569	0.16693
6:33309678:C:A	0.0233259	0.132432	0.05839
6:33309678:CAAAAAAA:C	0.00331431	-0.170774	0.0581463
6:33309694:A:G	0.471322	-0.0687599	0.0954561
6:33309830:T:C	0.799487	0.00902048	0.0355121
6:33310022:G:A	0.0541572	-0.102759	0.0533651
6:33310022:G:GA	0.049115	-0.077931	0.0396073
6:33310034:A:AAC	0.769659	-0.0459285	0.156849
6:33310035:C:A	0.591134	0.0794374	0.147875
6:33310380:G:T	0.010022	-0.326894	0.126946
6:33310381:G:T	0.111198	0.182329	0.114468
6:33310890:T:TC	0.0420344	-0.0774648	0.0381003
6:33310891:T:C	0.0373714	-0.0788923	0.0378983
6:33310979:G:A	9.83326e-05	-0.127498	0.0327365
6:33311179:A:G	0.85607	-0.00758875	0.0418392
6:33311184:C:T	0.899486	0.00784734	0.0621276
6:33311184:CT:C	0.996667	-0.000233706	0.0559435
6:33311204:A:T	1.05954e-06	0.197942	0.0405598
6:33311242:A:G	0.778872	-0.00941212	0.0335201
6:33311661:C:CA	0.308126	-0.135382	0.132837
6:33311883:AG:A	0.397761	0.0769558	0.0910043
6:33311884:GA:G	0.319984	0.103008	0.103578
6:33312082:G:A	0.299041	0.148396	0.142896
6:33312083:A:G	0.298981	0.148416	0.142897
6:33312087:T:C	0.297973	0.148719	0.14289
6:33312399:C:A	6.2964e-06	0.185611	0.0410991
6:33312455:G:A	0.165818	-0.111141	0.0802021
6:33312526:A:G	0.730997	-0.0165021	0.0479993
6:33312832:A:AT	0.615118	0.0202894	0.0403544
6:33313534:AT:A	0.00137631	0.110337	0.0344848
6:33313550:GA:G	0.0180433	0.19323	0.0817133
6:33313832:C:T	0.266362	0.103532	0.0931476
6:33314093:T:C	0.00693301	0.111411	0.0412626
6:33314606:A:G	0.0105231	-0.107143	0.0418828
6:33314644:T:C	0.547238	-0.0390853	0.0649361
6:33314737:G:T	0.54669	-0.0391397	0.0649377
6:33315013:C:T	0.00105173	0.148731	0.045396
6:33315078:G:A	0.138147	0.0657014	0.0443112
6:33315086:G:C	0.01093	0.0862613	0.0338954
6:33315111:A:G	0.100344	0.0732794	0.0445958
6:33315291:A:G	0.836079	0.0170961	0.0826252
6:33315523:A:G	0.000290498	0.140968	0.0389025
6:33315663:C:T	0.0716392	-0.159231	0.0883925
6:33315850:C:T	0.00429191	-0.264761	0.0927078
6:33316514:A:G	0.140585	0.125141	0.0849208
6:33317065:A:G	0.0104147	0.105531	0.0411951
6:33317784:C:T	0.92558	0.00490232	0.0524833
6:33318571:C:T	0.135079	0.135559	0.0907131
6:33318838:A:AT	0.0477542	0.0847125	0.0427938
6:33318843:TG:T	0.000331509	0.117836	0.0328294
6:33318844:G:T	0.000182571	0.124007	0.0331394
6:33318848:T:TG	0.678208	-0.0296791	0.0715314
6:33318849:T:G	0.551951	-0.0425324	0.0715024
6:33318896:C:T	0.564297	0.0747005	0.129582
6:33318978:A:G	0.00268908	0.120215	0.0400556
6:33319081:G:A	0.498349	-0.03722	0.0549706
6:33319596:G:T	0.000380937	0.116062	0.0326664
6:33319616:T:C	0.067441	0.155908	0.0852551
6:33319804:T:C	0.078313	0.151436	0.0860161
6:33319815:G:A	0.642917	-0.0166975	0.0360152
6:33320089:A:G	0.000358763	0.116521	0.0326508
6:33320602:G:A	0.499093	-0.0370536	0.0548197
6:33320613:G:A	0.000411059	0.114893	0.032521
6:33320759:G:A	0.000349616	0.116588	0.0326079
6:33321538:T:C	0.141729	-0.0805927	0.054848
6:33321666:G:A	0.168448	-0.0471595	0.0342429
6:33321752:G:T	0.104621	-0.072351	0.0445826
6:33321759:G:T	0.0097477	-0.107246	0.0414935
6:33321766:T:G	0.7555	0.0355763	0.114248
6:33322081:G:GT	0.0103535	0.0917928	0.0358035
6:33322571:AT:A	0.000183505	0.12104	0.0323575
6:33323257:A:G	0.00307963	0.117682	0.0397619
6:33323265:C:T	0.000158054	0.122365	0.0323883
6:33323445:C:T	0.536987	0.0407699	0.0660374
6:33323446:G:C	0.000360562	0.115373	0.0323412
6:33323672:C:T	0.739062	0.0315369	0.094678
6:33324004:C:T	3.76251e-06	0.191453	0.0414034
6:33324508:G:A	0.0703936	-0.125779	0.0695154
6:33324527:G:T	0.180105	-0.0453513	0.0338333
6:33325000:ATT:A	0.40333	0.102787	0.122996
6:33325256:G:A	0.616842	-0.0337211	0.0673976
6:33326168:TG:T	0.531121	0.0893749	0.142704
6:33326173:C:A	0.248036	-0.171458	0.148432
6:33326173:CA:C	0.00640292	0.096496	0.0353932
6:33326307:T:C	0.999709	1.77931e-05	0.0487152
6:33326655:T:TA	0.0726771	-0.0694858	0.0387139
6:33326930:G:A	3.31703e-06	0.192225	0.0413375
6:33326950:C:A	0.876045	-0.0191962	0.123064
6:33326963:G:A	0.803172	-0.0266724	0.107013
6:33327495:T:C	3.43162e-06	0.191858	0.0413207
6:33328065:GT:G	0.16959	-0.17181	0.125087
6:33328299:CT:C	0.801577	-0.00893604	0.0355584
6:33328434:G:A	0.0960677	0.125738	0.0755538
6:33328641:G:C	0.169515	-0.16887	0.122925
6:33328704:T:C	0.301688	-0.115362	0.111696
6:33328893:G:C	0.121522	0.156097	0.100811
6:33329068:G:A	0.000273198	0.117013	0.032151
6:33330301:G:A	0.286542	0.0842759	0.0790775
6:33330529:C:A	0.534479	-0.0708161	0.114002
6:33330536:A:C	0.752915	0.0320212	0.10172
6:33330942:T:C	0.00226302	-0.121973	0.0399474
6:33331452:A:G	0.00732141	-0.0903504	0.0336894
6:33331612:G:C	0.00221256	-0.122283	0.0399602
6:33331751:T:C	0.00221485	-0.122251	0.039954
6:33331860:C:A	0.0937312	0.126771	0.0756374
6:33331886:CA:C	0.758751	-0.0109085	0.0355186
6:33332241:TA:T	0.997038	0.000140811	0.0379352
6:33332247:A:G	0.984593	-0.000731938	0.037902
6:33332345:C:T	0.0142043	0.304403	0.124142
6:33332468:G:C	0.0024704	-0.120991	0.0399713
6:33332617:T:C	0.00225337	-0.111219	0.0364101
6:33332691:T:C	0.316489	-0.0560957	0.0560006
6:33332696:G:A	0.000227462	0.118786	0.032223
6:33333446:C:T	0.000174256	0.120855	0.0321965
6:33333552:G:T	0.00395724	-0.117134	0.0406496
6:33333560:G:T	0.00410204	-0.117233	0.0408448
6:33333561:C:T	0.00410162	-0.117234	0.0408448
6:33333563:C:T	0.00407581	-0.117313	0.0408437
6:33333916:G:T	0.00245909	0.0971977	0.0320961
6:33334880:G:T	0.156841	0.141791	0.100151
6:33334990:AATAAATAAAT:A	0.141175	0.147315	0.100117
6:33335044:T:C	0.25606	-0.106872	0.0940979
6:33335448:T:C	0.000854988	-0.113813	0.0341336
6:33335543:T:C	0.00247483	-0.121133	0.0400255
6:33335702:G:A	0.359765	-0.12187	0.133074
6:33335708:CT:C	0.48727	-0.090718	0.130594
6:33335716:C:A	0.757481	-0.0242918	0.0786676
6:33335716:C:CA	0.0200612	0.0790318	0.0339892
6:33335749:TTA:T	0.408622	0.11007	0.133205
6:33335753:CT:C	0.151742	0.126324	0.0881284
6:33336266:T:C	0.180114	-0.0861346	0.0642602
6:33336614:G:A	0.147328	-0.118588	0.0818391
6:33336663:C:A	6.72701e-05	-0.230055	0.0577196
6:33336678:A:ACAT	0.016755	-0.135797	0.0567703
6:33337207:G:A	0.572589	-0.041033	0.0727223
6:33337801:G:A	0.280631	-0.141142	0.13082
6:33337915:A:G	0.208906	-0.080777	0.0642832
6:33337929:T:C	0.244008	-0.0521146	0.0447325
6:33337995:C:T	0.575187	0.0364607	0.0650586
6:33338081:C:G	0.575115	0.0364724	0.0650673
6:33339037:C:A	0.261947	-0.148078	0.132
6:33339147:G:T	0.175801	0.102841	0.0759648
6:33339408:G:A	0.359393	-0.0906275	0.098882
6:33340152:G:A	0.462086	0.0859929	0.116931
6:33341579:C:A	0.564464	-0.0729977	0.126683
6:33341875:C:A	0.0588007	0.110828	0.0586493
6:33342423:CT:C	0.777683	0.0227139	0.080449
6:33342427:T:TTTTG	0.791449	-0.0228358	0.0863589
6:33342430:T:TG	0.841063	-0.0169851	0.0846994
6:33342431:T:TG	0.791483	-0.0228322	0.0863599
6:33343232:T:C	0.770596	-0.0223961	0.0768054
6:33343398:G:A	0.0121117	-0.101307	0.0403795
6:33343859:T:C	0.983175	0.000788054	0.0373681
6:33344057:C:G	0.563268	-0.0277197	0.0479584
6:33344061:ATTTC:A	0.658965	0.0294069	0.0666304
6:33344333:G:C	0.220531	-0.119209	0.0973041
6:33344416:G:T	0.176841	-0.163007	0.120697
6:33345437:T:C	0.782776	-0.0211778	0.0768136
6:33345773:G:A	0.908927	-0.00722819	0.0631878
6:33345813:T:C	0.57479	-0.0268825	0.047918
6:33345917:AAAAT:A	0.392244	0.0280484	0.0327839
6:33345964:A:T	0.77748	-0.0199544	0.0706088
6:33345968:T:A	0.768711	0.028246	0.0960547
6:33346826:C:T	0.33325	-0.0424711	0.0438937
6:33346911:A:G	0.0742243	0.274003	0.153483
6:33346912:C:T	0.00164536	-0.128503	0.040824
6:33346912:CT:C	0.509877	-0.091859	0.139386
6:33347111:C:A	0.0619258	-0.122876	0.0658207
6:33347135:T:A	0.0624068	0.305027	0.163694
6:33347283:C:A	0.36117	0.0632724	0.0692912
6:33347630:G:A	1.41229e-05	0.14034	0.032322
6:33347784:G:A	0.0020787	-0.125275	0.0406902
6:33348012:C:T	0.564774	-0.068117	0.118307
6:33348974:C:T	0.231245	0.0863934	0.0721654
6:33348980:A:C	0.452561	-0.117548	0.156491
6:33349006:G:C	0.637285	-0.0501606	0.106385
6:33349019:C:A	0.656945	-0.0235934	0.0531221
6:33349312:G:A	0.0506734	-0.133779	0.0684558
6:33349503:C:T	1.48062e-05	0.139995	0.0323199
6:33349576:T:C	0.984635	-0.00120777	0.0627154
6:33350841:T:A	0.181311	-0.0771851	0.0577417
6:33351233:A:AC	0.00112148	-0.134884	0.0413991
6:33351233:A:C	0.00107504	-0.134861	0.0412405
6:33352123:G:A	0.345055	0.127475	0.135005
6:33352401:C:CT	0.000337234	0.119606	0.0333642
6:33352710:C:CT	0.610696	-0.0326526	0.0641404
6:33352711:T:G	0.321101	-0.0909687	0.0916839
6:33353465:C:T	0.000870344	-0.134692	0.0404555
6:33355103:T:C	0.338275	-0.0413037	0.0431334
6:33355405:A:C	0.995799	-0.000329998	0.0626688
6:33355468:T:A	0.199689	0.159104	0.124064
6:33355555:C:A	0.777819	-0.0135202	0.0479165
6:33356094:CAA:C	0.113698	-0.065232	0.0412394
6:33356120:CT:C	0.375091	-0.0647354	0.0729842
6:33356461:AT:A	0.323346	-0.0356306	0.0360777
6:33356839:C:T	0.316814	0.0468525	0.0468044
6:33356844:TTTC:T	0.00437791	0.109226	0.0383307
6:33356847:C:CTT	0.053773	0.0966664	0.050121
6:33357082:C:T	0.441162	-0.0530399	0.0688622
6:33357313:C:T	0.765882	-0.0185693	0.0623622
6:33357321:G:T	0.386818	-0.0472804	0.054634
6:33357323:T:TTG	0.785811	-0.0251311	0.0924775
6:33357324:T:TG	0.785796	-0.0251329	0.0924773
6:33357325:T:G	0.758181	0.0316265	0.102727
6:33358699:TG:T	0.142581	-0.0806462	0.0550018
6:33359353:C:T	0.429708	-0.0541941	0.0686269
6:33359820:A:C	0.000470642	0.131817	0.037695
6:33360769:A:G	0.203922	-0.167292	0.131679
6:33361247:C:T	0.494088	-0.0417825	0.0611015
6:33361451:G:A	0.89115	-0.00854989	0.0624767
6:33361724:C:T	1.43487e-05	0.140838	0.0324626
6:33362870:C:T	1.79173e-07	0.204099	0.0391014
6:33362878:C:A	0.229223	-0.113907	0.0947356
6:33363297:G:GA	0.564058	-0.02756	0.0477788
6:33363677:A:T	0.523521	0.0731874	0.114727
6:33364461:C:T	0.270498	0.0639924	0.0580737
6:33364484:A:G	0.287436	0.128421	0.120723
6:33364701:T:C	0.705286	-0.0293218	0.077531
6:33364707:C:T	0.204024	-0.167266	0.131688
6:33364723:T:G	0.483486	0.102291	0.145983
6:33365049:C:CG	0.539926	-0.0238445	0.0389028
6:33365050:GC:G	0.195888	0.103617	0.0801148
6:33365073:C:T	0.580533	-0.0707869	0.128096
6:33365073:CT:C	0.992706	0.000350954	0.0383917
6:33366087:C:T	0.65592	-0.0645167	0.144801
6:33366689:T:C	0.000792316	-0.135304	0.0403235
6:33367034:C:T	1.24024e-05	0.141411	0.0323565
6:33367076:A:G	0.0617466	0.162602	0.087041
6:33367272:T:C	0.771386	-0.0139116	0.0478781
6:33367287:GA:G	0.00080945	-0.135121	0.04034
6:33368470:C:T	0.223568	0.129937	0.10676
6:33368550:C:T	0.717317	-0.0158547	0.0437919
6:33368924:G:T	0.740822	-0.0327495	0.0990111
6:33369208:G:A	0.774167	-0.0137398	0.0478859
6:33369481:CT:C	0.012681	0.34213	0.137258
6:33369501:C:G	0.382807	0.15111	0.173146
6:33369603:G:C	0.645632	-0.035902	0.0780752
6:33369680:C:T	3.99369e-06	0.190306	0.0412659
6:33370569:A:G	0.904442	0.00766105	0.0638147
6:33370758:G:A	0.239472	-0.11506	0.0978145
6:33370774:A:C	0.851908	-0.0160316	0.0858755
6:33370871:G:A	0.559116	-0.0278842	0.0477343
6:33370995:C:A	0.129416	-0.193595	0.127667
6:33372056:T:TC	0.537262	-0.0484526	0.0785346
6:33372057:G:C	0.538568	-0.0482906	0.0785239
6:33372057:G:GC	0.537262	-0.0484526	0.0785346
6:33373649:T:C	0.000973487	0.12626	0.0382829
6:33374306:T:C	0.136303	-0.137508	0.092306
6:33374766:A:G	0.265429	-0.101796	0.0914076
6:33374867:TA:T	0.867311	0.0161913	0.0969109
6:33376588:C:T	1.5225e-07	0.205295	0.0391052
6:33376661:A:C	0.358226	0.130939	0.142519
6:33376715:T:C	0.00322492	0.103618	0.0351789
6:33377484:G:C	0.804279	-0.0130603	0.0527021
6:33377532:C:G	0.337494	0.135751	0.141536
6:33377974:G:A	0.903044	0.00777034	0.0637872
6:33378347:G:T	0.000111174	0.26889	0.0695738
6:33378739:A:C	0.545089	0.105589	0.174489
6:33378743:T:C	0.910232	-0.0145941	0.129443
6:33378786:G:C	0.839597	0.0211829	0.104654
6:33379205:GC:G	0.308696	-0.0958558	0.0941643
6:33379482:C:CG	0.518639	-0.0418559	0.0648482
6:33379847:G:T	0.726811	0.0234051	0.0669922
6:33379941:G:A	0.676912	0.0338998	0.0813569
6:33379941:GA:G	0.764899	0.013976	0.0467342
6:33380742:T:C	3.67959e-06	0.191073	0.04128
6:33381082:A:G	3.66963e-06	0.191099	0.0412806
6:33381942:A:G	0.183082	-0.1416	0.10636
6:33382416:CTG:C	5.40415e-06	0.148109	0.0325624
6:33382418:GT:G	5.16005e-06	0.14837	0.0325504
6:33382419:TGA:T	1.04872e-05	0.143382	0.0325359
6:33382496:C:A	0.222973	0.13	0.106674
6:33382818:G:A	0.903387	0.00774151	0.0637771
6:33383520:A:G	0.79597	-0.0154903	0.0599086
6:33387879:TCTC:T	0.505392	0.0795525	0.119443
6:33387938:TCTC:T	0.576653	-0.062897	0.112662
6:33390354:A:G	0.715429	-0.0223004	0.0611683
6:33391175:T:G	0.602578	-0.0248744	0.0477714
6:33391178:C:T	9.46206e-08	0.208743	0.0391142
6:33394253:C:G	1.17736e-05	0.141572	0.0323097
6:33394779:TTGGG:T	0.423841	0.0970621	0.121362
6:33395199:G:A	0.430558	-0.0480041	0.0609006
6:33395522:G:T	0.934519	0.00672812	0.0818903
6:33395753:G:GC	0.973565	-0.00513354	0.154919
6:33395762:G:GC	0.302167	0.098318	0.0952881
6:33395829:A:C	0.0782198	-0.230395	0.130824
6:33395863:T:C	0.000934899	0.279908	0.0845791
6:33395869:A:C	0.000193706	0.307801	0.082585
6:33395883:T:C	0.962444	-0.005518	0.117189
6:33396006:T:G	0.176628	-0.109572	0.0810914
6:33396099:A:C	0.411406	-0.0783972	0.0954408
6:33397577:CTG:C	0.372784	-0.0903875	0.101414
6:33397966:C:T	0.00115251	-0.131532	0.0404665
6:33400245:CTG:C	0.0457852	0.260812	0.130578
6:33401124:C:G	1.1686e-05	0.141693	0.0323251
6:33401480:C:G	0.620308	-0.0220361	0.0444802
6:33401828:C:A	8.79786e-08	0.20941	0.0391425
6:33402081:CT:C	0.612754	-0.02068	0.0408579
6:33402086:C:T	0.612727	-0.0206816	0.0408579
6:33402176:CT:C	0.128503	-0.0843564	0.0554964
6:33402718:C:A	0.5811	-0.0283341	0.0513506
6:33402770:G:A	0.82987	0.0197738	0.0920277
6:33402878:G:A	0.0727381	0.185114	0.103158
6:33402881:GA:G	0.407654	-0.0442902	0.0534887
6:33404097:C:T	0.621533	0.0237815	0.0481721
6:33404835:G:C	0.0711572	-0.126593	0.0701549
6:33405180:G:A	0.574991	-0.0229219	0.0408796
6:33405323:C:T	0.129204	-0.162542	0.10713
6:33406896:G:A	0.926678	-0.00471707	0.0512584
6:33407909:T:C	0.601427	-0.0499315	0.0955901
6:33408465:T:C	0.834579	0.0331083	0.15854
6:33408797:A:AG	0.585042	0.0331512	0.0607127
6:33408866:TTG:T	2.87898e-06	0.266214	0.0568921
6:33408870:GTGTGTGTGTA:G	3.52116e-05	0.184355	0.0445642
6:33408878:GTA:G	3.4945e-06	0.27095	0.0584021
6:33408880:ATGTGTGTGTATG:A	2.69807e-06	0.21373	0.0455466
6:33408882:GTGTGTGTA:G	8.66606e-05	0.17128	0.043636
6:33408890:A:G	0.790983	0.016361	0.0617319
6:33408910:GTGTGTGTA:G	8.7793e-05	0.207882	0.0530032
6:33409737:T:G	0.294096	-0.0412172	0.0392852
6:33410021:G:T	0.0522675	-0.135524	0.0698243
6:33410683:G:C	0.418867	0.0739798	0.0915151
6:33410686:T:C	0.629122	0.0436801	0.0904418
6:33410691:T:C	0.908854	0.0161953	0.141463
6:33412197:C:T	0.00163605	-0.134191	0.0426082
6:33413019:A:C	0.388409	-0.0339258	0.039334
6:33413254:A:AT	0.897655	0.0145905	0.113436
6:33413315:T:G	0.420184	-0.0579408	0.0718778
6:33413586:TTTTTC:T	0.000122575	0.129247	0.03365
6:33413592:TTTTC:T	8.35098e-05	0.134762	0.0342549
6:33413593:TTTC:T	0.0104637	0.106659	0.0416619
6:33415307:C:G	0.800076	0.020628	0.0814535
6:33415655:A:C	0.527618	0.067612	0.107041
6:33416111:C:T	1.04409e-05	0.142521	0.0323335
6:33416123:T:G	3.34236e-05	0.195285	0.0470703
6:33416899:A:C	0.902199	0.0142096	0.115635
6:33416904:C:T	0.196588	0.116886	0.0905154
6:33417122:C:T	7.31493e-08	0.210641	0.0391288
6:33417777:T:G	2.7186e-06	0.193692	0.04129
6:33418680:C:T	0.00107435	-0.132766	0.0405977
6:33421183:GGT:G	0.642217	0.0766794	0.165043
6:33421237:TC:CC	0.272642	-0.169455	0.154472
6:33422474:A:G	0.20432	0.19974	0.157358
6:33422545:C:G	0.804213	0.0201833	0.0814176
6:33422640:GGTT:G	0.868095	-0.00675546	0.0406763
6:33423698:C:G	7.18399e-08	0.210613	0.0391002
6:33425575:G:T	0.00121369	-0.130775	0.0404171
6:33425771:C:T	0.321541	-0.112771	0.113761
6:33428197:T:G	0.115931	-0.175199	0.111444
6:33428647:A:T	0.555231	-0.0241391	0.040918
6:33428825:C:A	0.000215802	-0.142981	0.0386461
6:33428842:T:A	0.800594	0.0206009	0.0815625
6:33429188:T:C	0.111699	0.132214	0.083122
6:33429275:T:A	0.110121	-0.174069	0.108953
6:33429483:C:T	7.6623e-05	0.127499	0.0322398
6:33430257:A:G	0.000970233	-0.133291	0.0404031
6:33430471:AT:A	0.000453521	-0.131076	0.0373775
6:33430633:GTTC:G	5.59839e-05	0.129888	0.0322374
6:33430643:T:A	0.00010883	0.169662	0.0438401
6:33430645:A:T	3.57935e-05	0.182779	0.0442235
6:33430646:A:T	3.57853e-05	0.182782	0.0442236
6:33430647:T:A	3.89643e-05	0.181865	0.0442113
6:33430701:T:C	0.661911	-0.0168358	0.0385015
6:33431231:G:A	0.344204	0.101853	0.10768
6:33431319:G:C	0.66132	-0.0168677	0.0385026
6:33432095:AAAAG:A	0.000169299	-0.189853	0.0504807
6:33432096:AAAG:A	0.000110423	-0.185778	0.0480486
6:33432567:G:T	0.174892	0.0958327	0.0706392
6:33432709:A:G	0.58689	0.0353491	0.0650579
6:33432846:G:T	0.0916713	-0.18448	0.109377
6:33434889:G:A	0.610898	-0.0484678	0.0952606
6:33435137:G:A	0.00094501	-0.126678	0.0383129
6:33435176:A:G	0.000979877	-0.133226	0.0404177
6:33435179:G:A	0.800073	0.00955686	0.0377364
6:33436144:A:G	0.896321	0.00512861	0.0393569
6:33436264:CA:C	0.648622	0.0552658	0.121283
6:33437726:C:T	0.338514	0.102905	0.107517
6:33438346:C:T	0.000499058	0.112417	0.0322921
6:33438359:G:A	0.000499853	0.112399	0.0322909
6:33438487:C:T	0.000467628	0.112963	0.0322876
6:33438509:T:C	0.00022638	0.119366	0.0323696
6:33438549:C:CT	0.959854	-0.00209724	0.0416643
6:33438563:G:T	0.860593	0.0206384	0.117518
6:33439111:T:A	0.196153	-0.089815	0.0694845
6:33439777:C:T	0.000401498	0.114342	0.0323081
6:33440085:A:C	0.575392	-0.0642705	0.114743
6:33440707:G:A	0.0435844	-0.141145	0.0699407
6:33440805:C:CA	0.0256971	0.171029	0.0766686
6:33441413:A:G	0.596631	-0.0504413	0.0953068
6:33441648:T:A	0.000480284	-0.112158	0.032123
6:33441800:A:C	0.0566496	-0.216071	0.113363
6:33441800:AG:A	0.224227	-0.184201	0.15156
6:33441848:C:T	0.54145	-0.0344388	0.0563996
6:33441848:CT:C	0.101467	0.061438	0.0375129
6:33441993:A:G	0.00100138	-0.106046	0.0322314
6:33442371:G:T	0.00203203	0.527163	0.170851
6:33442376:G:T	0.00203203	0.527163	0.170851
6:33442384:A:C	0.000938758	-0.10671	0.0322556
6:33442575:C:T	0.000805441	0.108622	0.0324157
6:33442652:T:C	0.000971666	-0.106344	0.0322392
6:33442738:C:T	0.000965356	-0.106399	0.0322378
6:33442816:T:C	0.000962366	-0.106428	0.0322383
6:33442906:C:A	0.0480382	-0.220357	0.111459
6:33443004:C:T	0.000571561	0.111807	0.0324571
6:33443005:G:T	0.124698	0.163948	0.106782
6:33443107:T:A	4.25122e-05	-0.149876	0.0366141
6:33443189:G:A	0.000317756	0.116411	0.032333
6:33443457:TATACACAC:T	0.000412209	-0.120754	0.0341872
6:33443485:T:C	3.8708e-07	0.203982	0.0401919
6:33443497:T:G	4.91082e-05	-0.149332	0.0367828
6:33443907:G:A	0.00500093	-0.092594	0.0329871
6:33443967:C:A	0.00640584	-0.0938744	0.0344335
6:33443980:AAAG:A	2.84373e-05	-0.153814	0.036748
6:33443981:AAG:A	1.67907e-06	-0.180251	0.0376413
6:33443982:AG:A	0.00639991	-0.0938853	0.0344337
6:33443983:G:A	0.000897086	-0.115818	0.0348747
6:33443993:G:A	0.348855	-0.0406943	0.0434392
6:33444000:AAAAG:A	0.62905	0.0201248	0.0416608
6:33444001:AAAG:A	0.567095	0.0235969	0.0412292
6:33444074:T:G	0.93137	0.00324705	0.0377031
6:33444395:A:C	0.00470943	-0.0920291	0.0325621
6:33444446:G:C	0.00030789	-0.137976	0.0382356
6:33444692:C:CT	0.143721	-0.0819085	0.0560221
6:33444796:C:T	0.000106169	-0.141421	0.036486
6:33445962:G:T	0.798716	0.0101086	0.0396402
6:33446161:C:T	0.0587445	-0.125139	0.0662078
6:33446169:C:CTTTTTTCTTTTTTTTT	0.792439	0.0113041	0.0429575
6:33446169:C:T	0.0321257	-0.098477	0.0459562
6:33446534:A:G	0.949545	-0.00668032	0.105571
6:33446780:AT:A	0.721762	-0.0134686	0.0378218
6:33446791:C:T	0.0917195	-0.187451	0.111155
6:33447900:TATTATTATTATTATTA:T	0.000115808	-0.145224	0.0376733
6:33447903:TATTATTATTATTA:T	0.233817	0.0463602	0.0389391
6:33447916:A:ATT	0.00016239	-0.150691	0.039957
6:33448049:C:T	0.490655	-0.0663501	0.0962619
6:33448245:AAAT:A	0.000357683	0.115682	0.0324085
6:33448264:G:A	0.755379	0.0197247	0.0633104
6:33448613:C:A	0.000777073	-0.108766	0.0323627
6:33448908:C:A	0.818148	-0.0167234	0.0727335
6:33448914:C:A	0.223525	-0.099755	0.0819538
6:33448914:CCA:C	0.348917	-0.118042	0.12602
6:33449393:A:AAG	0.915328	0.00429652	0.0404109
6:33449394:A:AG	0.985404	-0.000736677	0.0402682
6:33449404:A:AAG	0.452423	0.075782	0.100857
6:33449735:C:T	5.11086e-05	-0.150084	0.0370533
6:33449763:T:C	5.12716e-05	-0.150061	0.0370544
6:33450142:T:C	0.0454053	-0.222668	0.111285
6:33450257:G:A	0.0606755	-0.21147	0.112733
6:33450609:C:T	0.423845	0.0790571	0.09885
6:33450628:T:C	0.744598	0.0233288	0.0716111
6:33450632:T:C	0.000757039	0.15748	0.046757
6:33450633:T:C	0.000302033	0.189575	0.0524623
6:33450637:C:CTATT	0.977646	-0.00106957	0.0381711
6:33450637:C:T	8.61013e-05	-0.167604	0.0426826
6:33450641:C:T	0.49572	0.0648429	0.0951838
6:33450656:T:C	0.0121471	-0.129289	0.0515538
6:33450673:T:C	0.000112844	-0.148375	0.0384273
6:33451578:G:C	0.745881	-0.0128157	0.0395453
6:33451709:A:G	7.19021e-05	-0.148112	0.0373087
6:33451715:CT:C	7.42656e-05	-0.147821	0.037308
6:33451844:T:A	0.849927	-0.00740812	0.0391526
6:33451847:C:T	0.84994	-0.00740749	0.0391527
6:33452049:C:T	0.000474158	0.114149	0.0326611
6:33452112:G:A	0.00201872	0.100881	0.0326744
6:33452165:A:G	0.0210815	-0.0811956	0.0352026
6:33452170:T:G	0.068353	-0.0653652	0.0358623
6:33452180:T:C	0.067743	-0.0655158	0.0358654
6:33452314:T:G	7.91937e-05	-0.146703	0.03717
6:33452492:C:T	0.000615854	0.111603	0.0325894
6:33452809:T:C	0.00116616	0.106087	0.032672
6:33452844:C:CT	2.80663e-06	-0.261242	0.0557676
6:33452849:TTTA:T	0.036741	0.0761067	0.0364386
6:33452850:TTA:T	0.803929	-0.00966266	0.0389206
6:33452851:TA:T	0.844959	-0.00760949	0.0389124
6:33452852:A:AT	2.87448e-06	-0.271604	0.05804
6:33452852:A:T	0.973666	0.00127179	0.0385262
6:33452861:T:A	0.00095278	0.111423	0.0337227
6:33452886:G:A	0.134257	0.0536622	0.035834
6:33452987:C:G	0.0707157	-0.211635	0.1171
6:33452987:C:T	2.24995e-05	0.138805	0.0327484
6:33452989:G:T	1.13701e-05	0.145815	0.0332204
6:33452990:C:T	0.000185532	0.124577	0.0333277
6:33453015:T:G	3.83164e-05	-0.171908	0.0417515
6:33453044:C:G	4.19799e-05	-0.160078	0.0390787
6:33453048:T:A	0.000561894	0.114402	0.0331661
6:33453111:C:T	6.77365e-05	-0.145701	0.0365705
6:33453145:G:T	0.000218623	0.121356	0.0328302
6:33453268:T:C	0.000464408	0.116119	0.0331723
6:33453312:C:A	0.17054	0.136165	0.0993567
6:33453316:A:C	0.17055	0.136162	0.0993562
6:33453337:C:T	0.00392692	-0.263263	0.0912849
6:33453448:C:G	0.896843	-0.00511118	0.0394226
6:33453454:A:G	0.890526	0.00541619	0.0393506
6:33453517:C:A	0.226629	0.122	0.100903
6:33453594:C:T	0.00038582	0.114848	0.0323551
6:33453595:A:G	0.918005	-0.00406202	0.0394572
6:33453668:G:A	0.000385476	0.11568	0.0325874
6:33453789:A:G	0.97385	-0.00129284	0.0394406
6:33454073:TC:T	0.000229551	0.120563	0.0327255
6:33454075:C:T	0.000356216	-0.146779	0.0411082
6:33454206:G:C	0.416003	0.0300006	0.0368841
6:33454206:G:GC	0.0903456	-0.202193	0.119388
6:33454208:T:C	0.965703	0.0016968	0.0394625
6:33454232:C:A	0.000116661	-0.144479	0.0374973
6:33454278:A:G	0.997716	0.000113009	0.0394742
6:33454351:T:C	0.948747	-0.00254069	0.0395254
6:33454361:G:C	0.0607908	-0.216014	0.115206
6:33454386:G:C	0.0519928	-0.224546	0.115555
6:33454415:A:G	0.994115	0.000291909	0.0395771
6:33454452:G:A	0.00047595	-0.139016	0.0397878
6:33455016:T:TTA	0.702829	0.0142073	0.0372401
6:33455027:T:C	0.0832254	-0.182532	0.105371
6:33455034:T:G	0.337133	-0.12639	0.131677
6:33455424:T:G	0.635079	-0.0642545	0.135389
6:33455519:C:T	0.000348724	-0.147104	0.0411351
6:33455574:C:G	0.64247	0.0190289	0.0409886
6:33455702:A:C	0.601516	0.0194986	0.0373379
6:33455789:GAGAA:G	3.95069e-06	0.188027	0.0407518
6:33455821:AAG:A	0.055148	-0.352858	0.184
6:33456464:T:C	0.710564	0.0137929	0.0371676
6:33457230:C:T	0.23869	-0.0963687	0.0817884
6:33457486:G:T	0.129028	0.14322	0.0943512
6:33457493:G:A	1.36546e-05	0.205942	0.0473501
6:33457715:C:T	1.14098e-07	0.208361	0.0392934
6:33457767:C:A	0.924975	0.0146325	0.155384
6:33457767:C:CA	6.85541e-06	0.152879	0.0339872
6:33457926:T:C	0.180278	-0.110089	0.0821622
6:33458734:C:T	0.439971	0.0726079	0.0940223
6:33459237:T:A	0.725161	-0.0306975	0.0873155
6:33459238:A:C	0.79455	-0.0105198	0.0403975
6:33459681:G:A	3.59596e-07	0.199691	0.0392382
6:33460609:A:G	0.7268	0.0244376	0.0699444
6:33461472:G:A	7.38727e-05	0.162333	0.0409574
6:33461475:AGG:A	0.589912	-0.0564596	0.104756
6:33461476:G:A	0.265975	-0.116269	0.104523
6:33461480:AG:A	0.295171	0.150684	0.143942
6:33461483:A:G	0.00114772	0.160365	0.0493192
6:33461500:A:G	0.00317001	-0.297966	0.10098
6:33461507:A:G	0.00245516	-0.358657	0.118415
6:33461512:A:G	0.024316	0.264405	0.117404
6:33461515:AAG:A	0.769287	0.0427502	0.145752
6:33461525:GAA:G	0.815248	0.0226124	0.0967746
6:33461527:A:G	0.383229	0.138444	0.158773
6:33461529:G:A	0.340185	0.149676	0.156926
6:33461531:A:G	0.268387	0.128001	0.115651
6:33461533:G:A	0.140936	0.184415	0.125255
6:33461533:GAA:G	0.401806	0.105144	0.125411
6:33461535:AAG:A	0.45287	-0.070477	0.0938894
6:33461537:GAA:G	0.394358	-0.0991725	0.116435
6:33461556:A:G	0.727884	-0.0444815	0.127842
6:33461557:G:A	0.659268	0.0587986	0.133353
6:33461561:G:GAA	0.291809	-0.101498	0.096283
6:33461563:G:A	0.72754	0.0450523	0.129312
6:33461565:A:G	0.84426	0.0251281	0.127913
6:33461569:AAG:A	0.992003	0.000826923	0.082505
6:33461591:A:AGAAG	0.927257	-0.00461984	0.0506028
6:33461606:A:G	0.831252	0.0285214	0.133843
6:33461633:G:A	0.0966344	0.181498	0.109245
6:33461635:A:AAAAG	0.532567	0.0250946	0.0402097
6:33461643:G:GAAAG	0.524688	0.025574	0.0402021
6:33461779:A:G	0.142313	0.0621901	0.042386
6:33461784:G:A	0.179528	0.0584153	0.0435217
6:33461838:A:C	0.858011	-0.0212587	0.118825
6:33461936:G:A	0.547177	0.0228649	0.0379819
6:33462028:T:A	0.51049	0.0248847	0.0378144
6:33462179:A:C	3.16894e-07	0.20203	0.0395122
6:33462353:T:G	0.266983	0.114807	0.103426
6:33462666:CGTGT:C	0.502141	0.0253916	0.0378344
6:33462685:G:T	0.274129	0.142168	0.129999
6:33462689:T:G	0.305154	0.0933445	0.0910284
6:33462748:G:A	0.160514	-0.165342	0.11782
6:33462979:C:T	0.877287	-0.0184761	0.119656
6:33463299:T:A	0.719337	-0.0285628	0.0794857
6:33464181:C:CTCTT	2.9131e-06	0.148463	0.0317442
6:33464353:A:G	0.182035	0.0587262	0.0440057
6:33464782:C:T	0.112439	0.0678339	0.0427347
6:33464916:T:C	2.66686e-06	0.148864	0.0317073
6:33465012:A:G	0.973758	0.00168157	0.0511186
6:33465419:G:A	0.975713	0.00155598	0.0511091
6:33465461:G:A	1.05991e-05	0.18484	0.0419654
6:33465482:C:T	0.103593	0.0694148	0.0426464
6:33465595:G:A	0.0858141	-0.117876	0.0686162
6:33465643:G:C	0.454671	0.0694438	0.0928827
6:33466330:TG:T	0.853573	-0.0219247	0.118793
6:33466979:G:T	0.0897198	-0.0763707	0.0450066
6:33466979:GTTTTTTTTTTT:G	0.820706	0.00853381	0.037654
6:33467259:C:T	4.09873e-07	0.198075	0.0391119
6:33467402:CA:C	8.31032e-07	0.191057	0.0387702
6:33467734:T:C	0.638629	-0.0162484	0.0345994
6:33467770:G:A	0.873246	0.0105669	0.0662347
6:33468394:G:A	0.603216	-0.0180976	0.0348177
6:33468621:G:C	0.385512	0.111032	0.127949
6:33468674:C:A	0.284364	-0.0554257	0.0517722
6:33468674:C:CA	0.0917559	-0.0751379	0.0445603
6:33470192:TTGTG:T	0.164351	0.0462149	0.0332342
6:33470214:G:GTT	0.00224055	0.148465	0.0485759
6:33470214:G:T	2.28503e-06	0.178658	0.0377997
6:33470379:C:T	8.0773e-07	0.192115	0.0389409
6:33470519:C:T	0.0915172	0.0691833	0.0409988
6:33470659:C:T	0.204636	0.137955	0.108758
6:33470705:G:A	8.08575e-06	0.18748	0.0420085
6:33471059:C:T	0.747736	-0.0111821	0.0347674
6:33471630:A:C	0.753059	-0.0109328	0.0347505
6:33471721:T:C	0.753911	-0.0108931	0.034748
6:33472598:T:C	0.103713	-0.182585	0.112214
6:33472677:C:T	0.0255816	-0.138914	0.0622235
6:33472732:C:T	0.278046	-0.148512	0.136913
6:33472879:A:AAAAAG	0.000670686	0.109402	0.0321649
6:33472941:T:C	0.466423	-0.0248026	0.0340549
6:33472961:A:G	0.000502221	0.111443	0.0320278
6:33472972:C:A	9.63138e-07	0.190961	0.0389793
6:33473087:ATTTTT:A	0.151115	0.0528186	0.0367919
6:33473227:T:C	0.00147072	-0.157761	0.0496041
6:33473234:T:C	0.0010468	0.105043	0.0320483
6:33473258:T:C	1.50548e-06	0.181966	0.0378269
6:33473633:G:A	0.000319961	-0.171303	0.0476029
6:33474578:T:TA	0.292883	-0.059301	0.0563795
6:33474579:G:A	0.293046	-0.0592797	0.0563783
6:33474579:G:GA	0.868326	0.00581451	0.0350725
6:33474774:C:T	0.000731266	0.108272	0.032056
6:33474850:T:TC	0.416708	-0.0282718	0.0348113
6:33474851:T:C	0.436377	-0.0286521	0.0368125
6:33474869:AG:A	0.139782	0.111627	0.0755974
6:33474916:C:T	0.14206	0.0600745	0.0409182
6:33474975:G:A	0.706242	-0.0130606	0.0346519
6:33475211:G:A	0.120975	-0.172297	0.11111
6:33475403:CT:C	0.00128885	0.103702	0.032221
6:33475511:C:T	0.602037	-0.0181007	0.0347108
6:33475541:C:T	1.07069e-06	0.183643	0.0376458
6:33475733:A:G	1.07069e-06	0.183643	0.0376458
6:33475925:A:G	6.11275e-07	0.190466	0.0381878
6:33476048:C:A	1.07061e-06	0.183644	0.0376458
6:33476254:A:G	0.564433	-0.0197288	0.0342354
6:33476576:C:T	0.121476	-0.172144	0.111161
6:33476718:C:T	0.680132	-0.0143146	0.0347203
6:33477140:G:A	0.41861	-0.0275219	0.0340267
6:33478004:T:G	0.471283	-0.0246031	0.0341524
6:33478086:T:C	0.986573	0.00203174	0.120726
6:33478762:T:C	1.07812e-06	0.183726	0.0376733
6:33478831:CTT:C	0.309936	0.0399084	0.0393048
6:33478914:G:A	0.582071	-0.0189546	0.0344403
6:33478939:T:C	0.579211	-0.0191023	0.0344472
6:33479220:T:A	0.348211	0.0925289	0.098638
6:33479222:C:A	0.348155	0.0925406	0.098639
6:33479247:C:T	0.186428	-0.0574586	0.043489
6:33479334:A:C	0.563182	-0.089488	0.154791
6:33479774:T:C	0.00102168	0.107468	0.03272
6:33480870:T:A	0.000365522	0.130923	0.0367369
6:33481204:A:G	0.0118589	-0.0824853	0.0327802
6:33481393:TC:T	0.687312	0.0153176	0.0380555
6:33481402:C:T	0.0344809	0.0732607	0.0346484
6:33481403:CCT:C	0.949889	-0.00424899	0.0676092
6:33481404:CT:C	0.472196	-0.044072	0.0613038
6:33481469:T:C	0.0248651	0.0768003	0.0342325
6:33481571:C:T	0.0416317	-0.098476	0.0483393
6:33481868:C:T	0.281704	-0.0610841	0.0567434
6:33481961:C:T	0.381647	0.041651	0.0476085
6:33482054:C:T	0.0112789	-0.13249	0.0522861
6:33482146:C:G	0.478787	0.023705	0.0334695
6:33482667:G:A	0.397554	-0.0489723	0.0578869
6:33482717:AAAAC:A	0.260077	0.0524823	0.0466009
6:33483043:C:T	0.00781258	-0.138498	0.0520657
6:33483072:G:A	0.00710678	0.0914756	0.0339831
6:33483168:T:A	0.413368	0.148218	0.181199
6:33483170:C:A	0.413195	0.148268	0.181194
6:33483171:T:A	0.413219	0.148257	0.18119
6:33483177:T:A	0.413404	0.148194	0.181185
6:33483179:C:A	0.413609	0.148125	0.18118
6:33483218:G:C	0.00122949	0.103977	0.0321717
6:33483312:C:A	0.297534	0.0494767	0.0474945
6:33483333:CAAAAAAA:C	0.0266273	-0.0747759	0.0337294
6:33483354:A:G	0.0102849	-0.144789	0.0564236
6:33483370:A:AAAAG	0.0269921	-0.120594	0.0545273
6:33483382:G:A	0.189126	0.0554112	0.0421965
6:33483390:A:G	0.00777376	0.090458	0.0339845
6:33483454:T:A	0.00787709	0.0903216	0.0339901
6:33483953:A:T	0.38145	0.152348	0.174067
6:33483957:A:T	0.529072	0.101783	0.161709
6:33483961:A:T	0.528595	0.101901	0.161709
6:33484276:TG:T	0.00515869	0.215403	0.0770134
6:33484279:AG:A	0.00583023	0.212691	0.0771408
6:33484473:A:G	0.00182496	0.100479	0.0322324
6:33484505:C:T	0.39954	0.0389585	0.0462447
6:33484539:G:A	0.00794171	0.090103	0.033943
6:33484640:G:A	0.0335509	0.178235	0.0838586
6:33484846:A:AC	0.492366	-0.0676948	0.0986013
6:33485019:C:G	0.00637174	0.0925606	0.0339297
6:33485061:A:G	0.229735	-0.0666824	0.0555205
6:33485123:C:T	0.0368064	0.174386	0.0835221
6:33485259:T:A	0.0970781	0.0539717	0.032529
6:33485443:C:T	0.260728	-0.0635904	0.0565413
6:33485576:C:T	0.320658	-0.0502459	0.0505947
6:33485621:G:A	0.317042	0.0555405	0.0555097
6:33485799:A:T	0.411716	-0.0918116	0.111846
6:33486309:CA:C	1.0945e-05	0.151709	0.034498
6:33486330:AC:A	0.986337	0.00195269	0.114023
6:33486357:G:A	0.0290483	-0.182314	0.0835217
6:33486366:C:T	0.0192802	0.0747244	0.0319326
6:33486399:A:G	0.000283162	0.136289	0.0375428
6:33486610:C:T	0.22875	-0.0577141	0.0479518
6:33486655:T:A	0.302727	-0.145227	0.140914
6:33486655:TA:T	0.370895	0.118534	0.13247
6:33486732:G:A	0.226785	-0.0579519	0.0479463
6:33486954:A:G	0.88924	-0.00508272	0.0364965
6:33487047:A:G	0.0292218	-0.182015	0.0834747
6:33487302:C:T	0.227098	-0.0579446	0.0479726
6:33487616:C:G	0.583208	-0.0720179	0.13125
6:33487634:G:A	0.233127	-0.0577011	0.0483931
6:33487644:CT:C	0.91964	0.00684823	0.0678797
6:33487652:C:A	0.935928	0.00472529	0.0587806
6:33487676:A:C	0.0226056	-0.123186	0.0540283
6:33487676:AG:A	0.520018	0.0446221	0.0693623
6:33488008:G:A	0.338592	-0.0515312	0.0538494
6:33488025:A:G	0.139749	0.0484227	0.0327905
6:33488029:C:A	0.221318	-0.0592515	0.0484464
6:33488032:G:A	0.584808	-0.0716719	0.131177
6:33488054:A:C	0.252061	-0.0556213	0.0485624
6:33488095:C:T	0.206805	-0.0607152	0.0480951
6:33488221:A:C	0.225618	-0.05817	0.048006
6:33488249:C:T	0.232608	-0.0577584	0.0483873
6:33488403:C:G	0.23479	-0.0570264	0.0479976
6:33488512:G:C	0.21033	-0.0602514	0.0480988
6:33488549:T:C	0.236191	-0.0568567	0.0479982
6:33488657:T:TGGAGTTTTAGTTTTTA	0.300726	-0.0524011	0.050635
6:33488659:G:A	0.0218585	0.0736052	0.0321025
6:33488667:A:G	0.594718	-0.069731	0.13107
6:33488739:A:G	0.300671	-0.0524087	0.0506367
6:33488770:ACACCACCACCACC:A	0.119331	-0.0994458	0.0638461
6:33488776:C:T	0.563447	-0.0584525	0.101176
6:33488780:CA:C	0.071216	-0.0812397	0.0450307
6:33488781:ACCC:A	0.24101	-0.0695995	0.0593617
6:33488787:C:A	0.0022282	0.109219	0.0357157
6:33488790:C:A	0.00134315	0.114236	0.0356252
6:33488793:C:CA	0.0109024	0.0917972	0.0360581
6:33488995:G:T	0.0223249	0.0734025	0.0321265
6:33489139:C:T	0.60092	-0.0685235	0.131
6:33489243:A:G	0.2327	-0.05728	0.047996
6:33489367:CG:C	0.407209	-0.114497	0.138146
6:33489370:G:C	0.407209	-0.114497	0.138146
6:33489382:T:G	0.892111	-0.00495255	0.0365143
6:33489387:GGGGCTC:G	0.294399	-0.0531025	0.0506452
6:33489431:G:A	0.022078	0.0734718	0.0320975
6:33489450:A:G	0.296863	-0.0528611	0.0506728
6:33489475:C:T	0.209272	-0.0696641	0.055484
6:33489506:C:G	0.60578	-0.0675822	0.130946
6:33489863:C:T	0.234074	-0.0571211	0.0480037
6:33489864:C:G	0.234074	-0.0571211	0.0480037
6:33489882:G:A	0.23408	-0.05712	0.0480034
6:33490090:G:A	0.736442	0.0338483	0.100569
6:33490156:C:A	0.0298074	-0.181086	0.0833482
6:33490370:C:T	0.616803	-0.0654507	0.1308
6:33490578:A:G	0.0299814	-0.17751	0.081789
6:33490923:G:A	0.804978	0.0160862	0.0651499
6:33491057:G:C	0.224464	-0.0572309	0.0471136
6:33491287:C:G	0.879291	-0.00554926	0.0365399
6:33491485:G:T	0.244745	-0.0571036	0.0490915
6:33491625:G:A	0.83304	0.0137313	0.0651378
6:33492073:T:A	0.242513	-0.0560668	0.0479725
6:33492327:G:A	0.242949	-0.0560137	0.0479714
6:33492383:TAGTC:T	0.243332	-0.0559684	0.0479716
6:33492666:G:T	0.523515	0.0212789	0.0333559
6:33492678:T:C	0.301043	-0.0523979	0.0506652
6:33492761:G:A	0.0226005	0.0731838	0.0320964
6:33492801:G:A	0.63602	-0.0617717	0.130521
6:33492839:G:A	0.613025	0.0460783	0.0911071
6:33492843:CAACAAACA:C	0.0480687	-0.205445	0.10393
6:33492843:CAACA:C	0.0261918	-0.0873443	0.0392849
6:33493033:G:A	0.243788	-0.0559138	0.0479712
6:33493043:C:T	0.243755	-0.0559177	0.0479712
6:33493071:A:G	0.243814	-0.0559102	0.0479708
6:33493354:G:A	0.0363001	0.0699632	0.0334184
6:33493604:TC:T	0.0428842	0.282817	0.139674
6:33493750:G:C	0.782785	0.00965917	0.0350361
6:33493797:A:G	0.782844	0.00965649	0.0350362
6:33493922:T:A	0.82408	0.0257641	0.115898
6:33493935:T:TA	0.00176271	0.10757	0.0343943
6:33494076:G:T	0.239638	-0.0563361	0.0479092
6:33494169:A:C	0.0302638	-0.177033	0.0817091
6:33494589:A:G	0.222554	-0.0584276	0.0479007
6:33494604:C:A	0.69699	0.0255315	0.0655684
6:33494660:T:C	0.242088	-0.0560654	0.0479279
6:33495020:A:G	0.240429	-0.0562306	0.0479001
6:33495077:T:G	0.0157992	-0.130122	0.0539137
6:33495082:A:T	0.291087	-0.0533844	0.0505659
6:33495189:A:T	0.259231	-0.0541483	0.0479949
6:33495333:A:T	0.801416	-0.0355283	0.141257
6:33495369:C:G	0.279338	-0.0521917	0.048245
6:33495415:A:G	0.302378	-0.050292	0.0487634
6:33495647:G:A	0.262676	-0.0540428	0.0482486
6:33495655:AAG:A	0.31704	-0.0510237	0.0509952
6:33495656:AG:A	0.31704	-0.0510237	0.0509952
6:33495691:G:A	0.169901	-0.0756113	0.0550894
6:33495746:G:A	0.123332	-0.0706557	0.0458524
6:33495797:C:T	0.000170716	0.141497	0.037644
6:33495807:A:G	0.264124	-0.053601	0.0479997
6:33496074:G:A	0.0304246	-0.176762	0.0816635
6:33496098:G:C	0.238105	-0.0565796	0.0479596
6:33496099:G:T	0.238105	-0.0565796	0.0479596
6:33496201:A:G	0.264217	-0.0535933	0.048002
6:33496523:G:C	0.235022	-0.0569593	0.0479648
6:33496609:C:T	0.244223	-0.0558175	0.0479327
6:33496611:A:C	0.196085	-0.0715811	0.0553696
6:33496632:C:T	0.277341	0.0544131	0.0500898
6:33496663:A:T	0.0575388	0.0636998	0.0335404
6:33496701:A:G	0.248743	-0.0552822	0.0479295
6:33496736:C:T	0.248819	-0.0552729	0.0479291
6:33496766:G:A	0.195904	-0.0716076	0.0553678
6:33496804:C:T	0.249083	-0.0552426	0.0479295
6:33496805:G:A	0.254347	-0.111988	0.0982474
6:33496860:A:AT	0.662528	0.0408371	0.0935718
6:33497177:C:CTA	0.300257	-0.0507367	0.0489792
6:33497179:C:CTG	0.301672	-0.0503401	0.0487388
6:33497179:C:G	0.299546	-0.0504593	0.0486398
6:33497337:G:T	0.25089	-0.0550355	0.0479324
6:33497419:C:T	0.241255	-0.0622217	0.0530967
6:33497517:C:A	0.265651	-0.0535073	0.048069
6:33497541:G:A	0.357416	-0.0447124	0.0485846
6:33497614:T:C	0.252193	-0.0548839	0.0479319
6:33497737:G:C	0.300188	-0.052417	0.050594
6:33497793:CG:C	0.147158	-0.257251	0.177458
6:33497806:CA:C	0.170737	0.0465667	0.0339942
6:33497950:A:G	0.0308703	-0.177246	0.0821061
6:33498120:G:A	0.00015237	0.140599	0.0371251
6:33498135:C:CAAAAAAAAAA	0.179797	-0.0507471	0.037832
6:33498136:C:A	0.523754	-0.0639678	0.100331
6:33498375:C:T	0.327959	-0.0495791	0.0506822
6:33498462:AG:A	0.997523	-0.000512876	0.165195
6:33498463:G:A	0.997523	-0.000512876	0.165195
6:33498509:AT:A	0.331708	-0.0469379	0.0483557
6:33498622:A:C	0.0197821	-0.3979	0.170739
6:33498629:C:CA	0.544499	0.0265373	0.0437893
6:33498648:C:T	0.259807	-0.0545768	0.0484331
6:33498655:A:G	0.303065	-0.0527478	0.0512173
6:33498746:A:G	0.700125	-0.0502348	0.130428
6:33498810:G:A	0.0221031	0.0734926	0.0321126
6:33499100:T:G	0.0164014	-0.129148	0.053815
6:33499214:G:A	0.284939	-0.0513277	0.0480016
6:33499242:A:C	0.985557	0.000659789	0.036448
6:33499329:A:G	0.109257	0.0524943	0.0327774
6:33499341:G:C	0.716865	-0.0473016	0.130433
6:33499389:G:T	0.522971	0.0308951	0.0483665
6:33499428:G:A	0.641961	-0.0249384	0.0536357
6:33499600:G:A	0.286098	-0.0511956	0.0479934
6:33499646:T:A	0.99781	-0.000167255	0.060931
6:33499646:TA:T	0.0171679	-0.0975929	0.0409522
6:33499716:A:G	0.287815	-0.0510366	0.0480151
6:33499768:G:A	0.323655	-0.0504126	0.0510779
6:33499821:G:T	0.299725	-0.04984	0.0480607
6:33499906:C:T	0.266528	-0.053345	0.0480112
6:33499937:G:A	0.356011	-0.0443114	0.0480084
6:33499947:CT:C	0.279385	-0.0725244	0.0670466
6:33499949:C:A	0.0364218	0.150655	0.0720082
6:33500115:C:A	0.329184	-0.0494774	0.0507066
6:33500182:A:G	0.266304	-0.0537812	0.0483812
6:33500189:A:G	0.288555	-0.0514173	0.0484476
6:33500208:C:G	0.288694	-0.0514025	0.0484477
6:33500234:C:T	0.0211031	-0.123966	0.053755
6:33500252:C:T	0.440458	-0.0528644	0.0685286
6:33500298:G:A	0.308375	-0.0507646	0.0498358
6:33500307:C:T	0.308438	-0.0507581	0.0498358
6:33500369:T:C	0.508353	-0.0341881	0.0516901
6:33500404:G:T	0.481428	-0.0356179	0.050593
6:33500418:A:G	0.54816	-0.0301319	0.0501763
6:33500478:G:A	0.653883	0.0367776	0.0820242
6:33500527:T:C	0.210999	-0.0603104	0.0482166
6:33500596:A:G	0.340966	-0.0478586	0.050258
6:33500605:T:C	0.410091	-0.0416243	0.0505314
6:33500611:G:A	0.307704	-0.0513595	0.0503499
6:33500639:G:A	0.000200779	0.140262	0.0377248
6:33500724:A:G	0.159438	-0.0678719	0.04824
6:33500831:A:C	0.158203	-0.0680909	0.0482523
6:33500853:G:A	0.0113277	0.0806076	0.0318302
6:33500878:T:C	0.127383	-0.0741628	0.0486471
6:33501104:C:G	0.464612	-0.0369875	0.0505795
6:33501141:A:G	0.481591	-0.0358187	0.0508972
6:33501155:T:C	0.28562	-0.0521913	0.0488784
6:33501161:C:T	0.278534	-0.0528987	0.0488167
6:33501214:GGTT:G	0.358157	-0.0515291	0.056078
6:33501215:G:C	0.107755	-0.0796097	0.0494972
6:33501218:CACTCTGTAGG:C	0.393208	-0.0480954	0.05633
6:33501228:G:C	0.50647	-0.0343923	0.0517689
6:33501244:G:A	0.160033	-0.0681442	0.0485025
6:33501263:C:T	0.2007	-0.0708436	0.0553656
6:33501330:T:C	0.269641	0.0553124	0.0501068
6:33501376:C:G	0.15922	-0.0682832	0.0485069
6:33501380:G:A	0.0173593	-0.128039	0.0538203
6:33501456:G:A	0.151932	-0.0691009	0.0482299
6:33501524:A:C	0.0269631	-0.20092	0.0908297
6:33501544:AT:A	0.212555	0.0645052	0.0517462
6:33501581:C:G	0.270257	-0.0534787	0.0485081
6:33501677:T:C	0.224695	-0.0594094	0.0489313
6:33501713:C:T	0.224847	-0.0593903	0.0489316
6:33501745:T:C	0.199643	-0.0710085	0.0553642
6:33501817:C:T	0.16148	-0.0681019	0.0486403
6:33501818:A:G	0.161479	-0.0681019	0.0486403
6:33501822:A:G	0.16138	-0.06812	0.0486417
6:33501844:T:C	0.000196385	0.138538	0.0372052
6:33501848:G:GT	0.170369	-0.0631405	0.0460537
6:33501936:G:A	0.170755	-0.0662742	0.048383
6:33501940:C:T	0.0924693	0.176269	0.104765
6:33501963:C:T	0.169571	-0.0661285	0.0481431
6:33502018:C:A	0.152083	-0.0691069	0.0482518
6:33502114:G:A	0.155503	-0.0684864	0.0482177
6:33502148:A:G	0.155824	-0.0684501	0.0482295
6:33502158:A:G	0.155772	-0.0684404	0.0482167
6:33502209:G:A	0.156155	-0.0683752	0.0482154
6:33502277:A:G	0.190045	-0.0636587	0.0485778
6:33502478:G:A	0.191405	-0.0634573	0.0485729
6:33502887:T:C	0.194501	-0.0630021	0.0485611
6:33503057:A:G	0.744915	-0.0460757	0.141618
6:33503088:C:G	0.0906167	-0.167005	0.0986935
6:33503113:G:T	0.0905878	-0.167025	0.0986967
6:33503114:A:T	0.090601	-0.167016	0.0986957
6:33503162:C:A	0.363606	-0.103497	0.113919
6:33503162:C:CCACAAGCA	0.265818	-0.0558654	0.050205
6:33503252:C:T	0.163322	-0.0671343	0.0481599
6:33503255:G:A	0.156485	-0.0683554	0.0482398
6:33503309:T:C	0.165881	-0.0667807	0.0481976
6:33503323:A:G	0.000141799	0.143695	0.0377647
6:33503371:C:T	0.166146	-0.0666895	0.0481619
6:33503504:A:<INS:ME:SVA>	0.0497623	-0.123677	0.0630363
6:33503678:CA:C	0.240288	-0.0589531	0.0502041
6:33503877:TA:T	0.0488803	-0.2054	0.104283
6:33503877:TA:TTA	0.230046	-0.0576452	0.0480281
6:33503878:A:T	0.994577	-0.000223036	0.0328166
6:33503879:A:T	0.0935216	-0.17064	0.101746
6:33503885:AAT:A	0.948686	-0.00218062	0.033883
6:33503886:ATT:A	0.200985	-0.0595637	0.0465796
6:33503886:ATT:AT	0.196352	0.0423191	0.0327543
6:33503889:T:A	0.230032	-0.0576485	0.0480293
6:33503958:G:C	0.229751	-0.0576917	0.0480364
6:33504028:C:T	0.229512	-0.0577236	0.0480382
6:33504462:G:A	0.133509	0.0492254	0.032808
6:33504471:T:C	0.843776	-0.00718149	0.0364421
6:33504521:A:C	0.0251011	-0.184413	0.0823328
6:33504615:C:A	0.237978	0.0881088	0.0746649
6:33504630:T:A	0.157	-0.187494	0.132483
6:33504806:T:C	0.000200471	0.140419	0.0377632
6:33504824:T:TC	0.132929	0.0492843	0.0327982
6:33505190:T:C	0.130376	0.0496203	0.0328042
6:33505198:A:AAAAG	0.138084	0.048894	0.0329705
6:33505397:C:T	0.136396	-0.0816251	0.054806
6:33505538:AAAC:A	0.276239	0.0361113	0.0331659
6:33505539:AAC:A	0.231297	0.0396284	0.0331058
6:33505540:AC:A	0.228188	0.0398924	0.0331046
6:33505746:G:A	0.132121	0.0493804	0.0327937
6:33505981:T:C	0.132524	0.049336	0.0327984
6:33506067:C:A	0.132586	0.0493283	0.0327985
6:33506242:G:C	0.134245	0.0492136	0.0328623
6:33506450:T:C	0.183672	-0.0735145	0.0552934
6:33506565:T:G	0.132382	0.0493643	0.0328052
6:33506733:T:A	0.538164	0.0206301	0.0335125
6:33506742:T:C	0.131327	0.0498368	0.0330288
6:33506801:A:G	0.530825	0.0209572	0.033438
6:33506832:G:A	0.250148	-0.0565307	0.0491576
6:33506961:T:G	0.144325	0.0481735	0.0329984
6:33507040:GC:G	0.896256	-0.0230745	0.176961
6:33507043:A:AG	0.21616	0.0410026	0.0331521
6:33507044:T:G	0.19445	0.0429303	0.0330862
6:33507059:A:G	0.937778	-0.00285749	0.0366047
6:33507256:G:C	0.156312	0.0468984	0.0330834
6:33507342:T:G	0.23322	-0.0667854	0.056023
6:33507723:A:G	0.424392	0.0383795	0.0480449
6:33507991:T:C	0.0323603	0.069265	0.0323678
6:33508448:A:AAAAG	0.998529	6.86897e-05	0.0372455
6:33509013:A:G	0.763087	0.01131	0.0375214
6:33509023:A:C	0.493792	0.0253178	0.0369986
6:33509294:T:C	0.339586	0.0866198	0.0907028
6:33509470:CT:C	0.0500086	-0.0701412	0.0357883
6:33509471:TC:T	0.900951	0.00417767	0.0335664
6:33509475:C:A	0.829673	0.0430886	0.200299
6:33509475:CCA:C	0.0126735	0.0839693	0.0336846
6:33509476:C:A	0.000677284	0.125294	0.0368662
6:33509477:A:C	0.0583926	0.0922223	0.0487242
6:33509612:GA:G	0.456668	-0.0365896	0.0491569
6:33509796:T:A	0.265579	-0.107305	0.0963849
6:33509798:T:A	0.700384	-0.0320645	0.0833273
6:33510094:TG:T	0.460561	-0.0713271	0.0966594
6:33510098:C:A	0.529758	-0.0289103	0.0460081
6:33510127:G:A	0.000500093	0.130891	0.0376047
6:33510335:A:T	0.895077	-0.0101675	0.0770952
6:33510364:T:G	0.00753343	0.212217	0.0794138
6:33510585:C:G	0.0227508	-0.0747133	0.0328036
6:33510595:A:AAATAAT	0.0467839	-0.0652981	0.032842
6:33510605:A:AAT	0.0136405	-0.0868506	0.0352108
6:33510724:G:A	0.219503	-0.0442743	0.0360584
6:33510904:AAGTT:A	0.293217	0.0384532	0.0365841
6:33510906:GTTA:G	0.306846	0.0373307	0.0365321
6:33510907:TTA:T	0.306258	0.0373753	0.0365312
6:33511023:T:A	0.345466	-0.046089	0.0488531
6:33512209:TAAATA:T	0.110081	-0.0745118	0.0466332
6:33512382:C:G	0.119354	-0.0724402	0.0465108
6:33512472:A:G	0.146142	-0.0674164	0.0463887
6:33512530:C:A	0.130032	-0.0706528	0.0466671
6:33512531:A:G	0.12437	-0.0714689	0.0465084
6:33512565:C:A	0.887617	-0.0214928	0.152086
6:33512565:CAAAA:C	0.27428	0.0374827	0.0342852
6:33513075:G:GT	0.793978	-0.0196718	0.075328
6:33513084:C:T	0.124573	-0.071429	0.0465075
6:33513129:C:T	0.343034	-0.0462861	0.0488154
6:33513160:C:T	0.000367248	0.133354	0.037432
6:33513161:G:A	0.235102	-0.0427753	0.0360268
6:33513190:T:G	0.000455606	0.130867	0.0373311
6:33513200:T:C	0.0250339	-0.072959	0.0325582
6:33513213:C:T	0.125259	-0.0713144	0.0465174
6:33513480:C:T	0.126244	-0.0711142	0.0465078
6:33513561:G:C	0.112834	-0.0752348	0.0474493
6:33513565:G:GA	0.12229	-0.0732622	0.0474118
6:33513668:C:T	0.535005	0.0558922	0.0900929
6:33513678:G:A	0.125651	-0.0712283	0.0465094
6:33513935:C:A	0.50062	0.0654675	0.0972029
6:33513947:AAAG:A	0.111462	-0.0540847	0.0339801
6:33513948:AAG:A	0.0563648	-0.0643105	0.0337021
6:33513950:GAA:G	0.00216781	-0.115584	0.0376958
6:33513952:A:G	0.00478756	-0.164098	0.0581703
6:33513968:A:G	0.974791	0.00215723	0.0682662
6:33514093:C:T	0.000693579	0.118773	0.0350146
6:33514165:G:C	0.136377	-0.0695831	0.0467183
6:33514204:T:C	0.05456	-0.06335	0.0329542
6:33514227:C:T	0.190701	-0.0476229	0.0363948
6:33514228:A:G	0.182997	-0.0481695	0.0361746
6:33514336:C:A	0.128852	-0.0706187	0.0465011
6:33514341:C:A	0.201974	-0.0459962	0.0360487
6:33514458:C:T	0.193326	-0.0468515	0.0360174
6:33514494:G:A	0.19352	-0.0468309	0.0360173
6:33514567:T:A	0.74518	-0.0107646	0.0331218
6:33514589:G:A	0.416276	-0.0385384	0.0474086
6:33514720:A:G	0.0174469	-0.127743	0.0537378
6:33514899:T:TTG	0.798159	0.00991036	0.0387531
6:33514900:T:TG	0.807137	0.00946382	0.0387669
6:33514902:T:G	0.0906987	0.0656637	0.0388147
6:33514903:T:G	0.401857	-0.0327118	0.0390212
6:33515040:T:C	0.0837206	-0.0565424	0.032693
6:33515085:T:G	0.206434	-0.045568	0.0360669
6:33515191:G:C	0.000699035	0.118679	0.0350089
6:33515216:C:T	0.417746	-0.0384143	0.0474052
6:33515221:A:C	0.175272	-0.0485707	0.0358334
6:33515289:A:G	0.387466	-0.0410073	0.04745
6:33515301:A:G	0.387529	-0.0410018	0.0474499
6:33515450:C:T	0.3457	-0.0460251	0.048809
6:33515681:T:A	0.277005	-0.0477473	0.0439229
6:33515802:T:A	0.208648	-0.0633754	0.0504062
6:33515958:T:G	0.00404255	-0.0997828	0.0347092
6:33516013:G:A	0.00373352	-0.100535	0.0346692
6:33516089:C:T	0.0176538	-0.127519	0.0537419
6:33516094:C:A	0.874611	0.0235094	0.148978
6:33516094:CAAAA:C	0.208803	-0.0633538	0.0504063
6:33516094:CAAAA:CAA	0.00584938	-0.115523	0.0419154
6:33516251:C:T	0.00625681	-0.113693	0.0415847
6:33516469:T:A	0.206604	-0.0637141	0.0504483
6:33516644:C:T	0.00416368	-0.120442	0.042032
6:33516657:C:T	0.00446587	-0.119853	0.0421539
6:33516667:C:T	0.0125295	-0.105656	0.0423155
6:33516746:C:T	0.203665	-0.0641956	0.0505009
6:33516763:GTAT:G	0.00104843	-0.11552	0.0352497
6:33516803:C:T	0.123607	-0.0768725	0.0499235
6:33516804:A:G	0.00152609	-0.111848	0.035287
6:33516849:G:A	0.00126187	-0.113518	0.0352047
6:33516907:C:T	0.0062014	-0.114224	0.0417342
6:33516943:G:T	0.00129597	-0.113251	0.0352052
6:33517030:AC:A	0.000536808	-0.122365	0.0353484
6:33517031:CA:C	0.000439961	-0.12454	0.0354322
6:33517031:C:T	0.0902667	0.0588961	0.0347676
6:33517032:A:T	0.000808903	-0.117844	0.03518
6:33517117:G:T	0.0142018	-0.102038	0.0416124
6:33517346:G:A	0.00129244	-0.112943	0.035101
6:33517359:A:G	0.00129224	-0.112945	0.0351012
6:33517362:A:G	0.360248	0.033239	0.036331
6:33517510:A:G	0.00124319	-0.113776	0.035238
6:33517523:G:A	0.0223615	-0.122856	0.053786
6:33517573:C:A	0.0698414	0.1214	0.0669632
6:33517588:AAAAAAAGAGAG:A	0.0358775	-0.0931586	0.0443969
6:33517589:AAAAAAGAGAG:A	0.0439972	-0.0897477	0.0445593
6:33517590:AAAAAGAGAG:A	0.0633797	-0.0825466	0.0444631
6:33517591:AAAAGAGAG:A	0.0592965	-0.0807691	0.0428259
6:33517592:AAAGAGAG:A	0.0276602	-0.0876662	0.0398108
6:33517601:GA:G	0.000737436	-0.292889	0.0867751
6:33517603:G:A	0.358387	-0.0789864	0.0860003
6:33517609:TAA:T	0.295186	-0.128238	0.122503
6:33517609:T:G	0.00143198	-0.112402	0.0352564
6:33517767:C:CT	0.0112588	-0.086388	0.034084
6:33517767:C:T	0.767096	0.0255485	0.0862612
6:33517790:C:A	0.00695196	-0.112174	0.0415592
6:33518057:T:C	0.00112779	-0.11436	0.0351171
6:33518083:G:A	0.853265	-0.0133112	0.0719699
6:33518110:T:C	0.00112357	-0.1144	0.035118
6:33518179:T:A	0.78603	-0.0196681	0.0724507
6:33518179:T:C	0.000766119	-0.124972	0.0371415
6:33518183:C:T	0.00734533	-0.112004	0.0417807
6:33518258:C:T	0.00114932	-0.114151	0.0351108
6:33518314:T:C	0.00154402	-0.111235	0.0351312
6:33518419:A:G	0.0182545	-0.126871	0.0537494
6:33518503:G:A	0.184475	-0.0672254	0.0506558
6:33518714:C:T	0.00565755	-0.114697	0.0414519
6:33518836:A:G	0.00232138	-0.10806	0.0354795
6:33518841:G:A	0.00696579	-0.112066	0.0415295
6:33518845:C:G	0.972929	0.00232766	0.0685921
6:33518898:G:A	0.207936	-0.0638621	0.0507139
6:33518926:G:A	0.0122556	-0.104163	0.041587
6:33518977:G:A	0.000828836	0.11819	0.0353548
6:33519000:C:T	0.000195026	0.119815	0.0321618
6:33519058:G:A	0.202058	-0.0654809	0.0513291
6:33519062:T:C	0.00138014	-0.114168	0.0356911
6:33519068:C:T	0.00596256	-0.116832	0.0424871
6:33519073:C:T	0.00579104	-0.117217	0.0424794
6:33519120:TA:T	0.640839	0.0486768	0.104339
6:33519140:C:A	0.0395631	-0.0894489	0.043458
6:33519144:A:AAAC	0.273545	-0.0684641	0.062528
6:33519231:T:G	0.00117114	-0.113988	0.0351184
6:33519300:C:T	0.00118486	-0.11388	0.0351209
6:33519308:A:C	0.882916	0.00569769	0.0386878
6:33519314:C:A	0.0404666	0.212094	0.103513
6:33519416:TC:T	0.00563008	-0.107609	0.0388679
6:33519417:C:A	0.00109113	-0.114832	0.0351608
6:33519478:G:A	0.191611	-0.0661636	0.050668
6:33519493:A:G	0.00117146	-0.114018	0.0351284
6:33519517:G:C	0.0011398	-0.11429	0.035128
6:33519520:C:A	0.000414871	0.134794	0.0381806
6:33519542:G:A	0.00187796	-0.109151	0.0351095
6:33519584:G:C	0.00193697	-0.108831	0.0351097
6:33519603:C:G	0.294773	0.0532013	0.0507787
6:33519612:T:A	0.00188472	-0.109197	0.0351362
6:33519650:C:T	0.191164	-0.0662299	0.0506677
6:33519708:T:G	0.275872	0.0395716	0.0363163
6:33519751:T:C	0.00126753	-0.113131	0.0350986
6:33519811:G:C	0.00201575	-0.108444	0.0351189
6:33519815:C:A	0.00202056	-0.108418	0.0351186
6:33519844:G:T	0.222764	-0.063082	0.05174
6:33519845:C:T	0.21831	-0.0636291	0.0516875
6:33519864:C:T	0.701831	-0.0286648	0.074872
6:33519971:CA:C	0.00528333	-0.115549	0.0414269
6:33519979:A:G	0.00941454	-0.108818	0.0419074
6:33520005:A:G	0.191628	-0.0661373	0.0506497
6:33520041:C:T	0.000902348	-0.116519	0.0351032
6:33520201:A:G	0.00122308	-0.113472	0.0350932
6:33520221:A:C	0.00611199	-0.113603	0.0414351
6:33520407:G:A	0.191712	-0.0661196	0.0506458
6:33520550:A:T	0.00122434	-0.113456	0.0350915
6:33520747:T:A	0.00820326	-0.109862	0.041558
6:33520762:T:A	0.849527	-0.013458	0.0709352
6:33520764:G:A	0.191713	-0.0661165	0.0506435
6:33520790:A:G	0.00169014	-0.110239	0.0351094
6:33520917:TC:T	0.386634	-0.0905714	0.104618
6:33520920:C:A	0.663562	0.0242368	0.0557166
6:33520973:G:A	0.707607	-0.0280756	0.0748539
6:33521069:G:T	0.000875746	-0.116796	0.0350985
6:33521097:A:G	0.00431279	-0.118422	0.0414885
6:33521169:C:T	0.231278	-0.0611304	0.0510665
6:33521170:A:G	0.001609	-0.110983	0.035185
6:33521186:G:C	0.00616329	-0.113496	0.0414375
6:33521271:T:C	0.000892915	-0.116528	0.035075
6:33521516:C:CAT	0.00137167	-0.112926	0.0352833
6:33521545:G:A	0.00137146	-0.112927	0.0352831
6:33521577:C:T	0.000800485	0.118498	0.0353448
6:33521662:A:G	0.00563386	-0.11468	0.0414251
6:33521736:CCT:C	0.0384785	-0.0919178	0.0444107
6:33521835:A:G	0.00113337	-0.1142	0.0350829
6:33521864:C:T	0.291335	-0.107299	0.101686
6:33521865:A:G	0.0016677	-0.109026	0.0346798
6:33522007:A:G	0.00130294	-0.113072	0.0351664
6:33522018:T:C	0.0032947	-0.104597	0.0355915
6:33522019:G:A	0.213477	-0.0634279	0.0509846
6:33522139:C:T	0.29685	0.0528784	0.050688
6:33522152:A:G	0.00107692	-0.114672	0.0350718
6:33522194:G:A	0.182597	-0.0675016	0.0506464
6:33522265:C:T	0.194116	-0.0657206	0.0506127
6:33522283:G:GA	0.166223	-0.0793343	0.0573042
6:33522363:T:G	0.00111163	-0.114366	0.0350749
6:33522567:C:T	0.00111075	-0.11437	0.0350737
6:33522665:A:C	0.00195139	0.17002	0.0548887
6:33522684:TA:T	0.00630283	-0.11349	0.0415472
6:33522753:A:C	0.00111071	-0.11437	0.0350733
6:33522790:G:T	0.820422	-0.0160444	0.0706796
6:33522910:T:G	0.263446	0.0405684	0.0362773
6:33522975:C:T	0.00744951	-0.110723	0.0413753
6:33523035:C:A	0.18874	-0.0665252	0.0506158
6:33523178:C:A	0.668957	-0.0374125	0.0874984
6:33523178:C:CA	0.00175458	-0.122925	0.0392868
6:33523220:G:T	0.51107	-0.0743451	0.113129
6:33523340:C:T	0.19009	-0.0663132	0.0506086
6:33523550:C:T	0.294835	0.0530912	0.0506802
6:33523586:T:C	0.00140244	-0.112869	0.0353363
6:33523611:T:C	0.00113854	-0.11459	0.0352169
6:33523624:C:T	0.0220705	-0.12417	0.0542427
6:33523627:C:T	0.00581329	-0.11484	0.0416368
6:33523628:G:A	0.197289	-0.0653586	0.0506925
6:33523636:C:T	0.197278	-0.0653601	0.0506925
6:33523682:C:A	0.190859	-0.0662452	0.0506446
6:33523699:T:C	0.000941861	-0.116384	0.0351896
6:33523707:C:T	0.00473193	-0.117645	0.0416482
6:33523778:G:C	0.00557833	-0.114854	0.0414397
6:33523959:A:C	0.19024	-0.0662841	0.0506036
6:33523998:G:A	0.389103	0.0933312	0.108368
6:33524003:C:T	0.237083	0.0602703	0.0509768
6:33524044:C:T	0.832122	-0.0317174	0.149624
6:33524160:T:C	0.00530091	-0.115546	0.0414417
6:33524269:C:A	0.289919	-0.119849	0.113247
6:33524269:CA:C	0.331956	0.0479821	0.0494568
6:33524269:CA:CAA	0.00206362	-0.138684	0.0450139
6:33524426:G:T	0.00147855	0.247473	0.0778497
6:33524464:GTA:G	0.537473	0.0438488	0.0711094
6:33524468:G:A	0.222857	-0.0711	0.0583281
6:33524472:A:G	0.00491501	0.0939101	0.0333896
6:33524473:T:C	0.0720524	-0.0803856	0.0446888
6:33524474:A:G	0.00127583	0.119353	0.0370504
6:33524486:ATATATATATATATATATATATG:A	0.247079	0.042073	0.036349
6:33524502:ATATATG:A	0.834367	-0.0117512	0.0561982
6:33524506:ATG:A	0.840173	-0.0106496	0.0528069
6:33524529:A:G	0.00110891	-0.114381	0.0350719
6:33524657:A:G	0.00528761	-0.115555	0.041433
6:33524677:A:T	0.121048	0.154146	0.0994239
6:33524687:AT:A	0.888878	0.00882427	0.0631547
6:33524697:CT:C	0.190239	-0.066278	0.0505988
6:33524760:C:T	0.00095645	-0.11584	0.0350709
6:33524792:C:T	0.0054573	-0.115118	0.0414283
6:33525086:C:T	0.00493839	-0.117347	0.0417451
6:33525209:A:C	0.357853	0.0816603	0.0888129
6:33525233:G:A	0.0762712	-0.209834	0.118367
6:33525248:T:TAAAAAA	0.0190028	-0.135312	0.0576907
6:33525249:C:A	0.815113	0.0310595	0.132826
6:33525249:C:CAAAAA	0.00314745	-0.10809	0.036604
6:33525258:AG:A	0.00862449	-0.104776	0.0398905
6:33525259:G:A	0.0002843	-0.136471	0.0376035
6:33525302:G:A	0.19133	-0.0661284	0.0506089
6:33525559:A:G	0.000849393	-0.117001	0.0350705
6:33525598:A:T	0.000798721	-0.117607	0.0350726
6:33526060:A:G	0.00108199	-0.114674	0.0350869
6:33526196:C:T	0.00564597	-0.114783	0.0414729
6:33526334:C:T	0.0205754	-0.124236	0.0536499
6:33526370:A:C	0.175928	-0.0723846	0.0534836
6:33526371:T:C	0.175928	-0.0723846	0.0534836
6:33526379:T:C	0.118376	-0.083039	0.0531747
6:33526380:A:T	0.118376	-0.083039	0.0531747
6:33526381:T:C	0.108093	-0.0851108	0.0529684
6:33526499:G:A	0.0247814	-0.0995949	0.0443671
6:33526587:T:G	0.00157717	-0.111147	0.0351722
6:33526612:G:A	0.309791	0.0514583	0.0506648
6:33526622:C:T	0.417355	0.0459206	0.0566209
6:33526627:C:T	0.20702	-0.0640645	0.0507723
6:33526640:C:CA	0.00259358	-0.123475	0.0409915
6:33526647:AG:A	0.00131902	-0.113871	0.0354539
6:33526648:G:A	0.00132035	-0.113692	0.0354013
6:33526770:T:C	0.00144514	-0.112181	0.0352164
6:33526771:T:C	0.760856	-0.0441631	0.145103
6:33526827:C:T	0.00736083	-0.111332	0.0415407
6:33526833:A:G	0.0910245	-0.0957782	0.0566729
6:33526934:A:AT	0.00694505	-0.254762	0.0943749
6:33526951:T:C	0.348025	0.0337875	0.0360044
6:33527071:C:T	0.192043	-0.066011	0.0506003
6:33527134:G:A	0.654613	0.0445315	0.0995422
6:33527176:T:C	0.00112648	-0.114266	0.0350846
6:33527234:G:T	0.000984865	-0.11593	0.0351855
6:33527243:G:A	0.000985054	-0.115927	0.0351854
6:33527348:A:G	0.00142055	-0.112054	0.0351216
6:33527652:C:G	0.634318	0.0473243	0.0994922
6:33527792:A:G	0.279008	0.0548755	0.0506909
6:33527951:CT:C	0.00103439	-0.115069	0.0350712
6:33528103:T:C	0.00205639	-0.10899	0.0353638
6:33528194:C:G	0.00113221	-0.114142	0.0350619
6:33528250:A:G	0.00168744	-0.111237	0.0354219
6:33528251:A:AG	0.119837	0.127452	0.0819386
6:33528251:A:AGG	0.243393	-0.0612285	0.0524869
6:33528252:G:GGC	0.00559265	-0.114745	0.0414128
6:33528466:T:C	0.0011344	-0.114145	0.0350689
6:33528739:G:T	0.00147001	-0.140883	0.0442953
6:33529048:C:T	0.0044362	0.369945	0.130017
6:33529068:TC:T	0.835084	0.0266094	0.127815
6:33529075:T:C	0.00327016	-0.123864	0.0421145
6:33529105:C:T	0.000738364	-0.152501	0.0451865
6:33529125:T:A	0.196006	-0.0654947	0.0506528
6:33529619:G:A	0.757995	0.0288472	0.0936249
6:33529953:CTTTTTTTTTTTT:C	0.169354	0.0460866	0.033535
6:33529974:TTTTTTTTTG:T	0.784429	-0.0118503	0.0433204
6:33529987:CA:C	0.404863	-0.117366	0.140901
6:33530100:C:G	0.34044	0.084289	0.0884185
6:33530285:C:T	0.4442	0.0802177	0.104843
6:33530289:A:G	0.459773	0.0774983	0.104838
6:33530299:T:C	0.225359	0.123742	0.102064
6:33530436:T:TTTTA	0.00135436	0.106747	0.0333147
6:33530511:A:G	0.243538	0.0598114	0.0512879
6:33530615:C:T	0.207017	-0.0639928	0.0507151
6:33530616:G:A	0.245094	0.0594479	0.0511447
6:33530628:T:TTGTGTGTG	0.0462587	0.0659269	0.0330788
6:33530904:C:G	0.0101237	-0.135264	0.0525998
6:33530918:T:C	0.182205	-0.0679496	0.0509369
6:33530930:T:G	0.00606192	-0.113622	0.0414013
6:33531066:CT:C	0.206636	-0.0640228	0.0506962
6:33531147:C:A	0.0083877	-0.248658	0.0943299
6:33531152:C:T	0.207102	-0.0639583	0.0506972
6:33531203:TACAGGTGC:T	0.259577	0.0575259	0.0510256
6:33531376:T:C	0.00671831	-0.246154	0.0908152
6:33531471:A:G	0.42771	0.0287987	0.0363108
6:33531802:TA:T	0.132685	0.0911404	0.0606149
6:33531826:T:C	0.210748	-0.0634539	0.0507019
6:33531963:C:T	0.237324	-0.083748	0.0708707
6:33532209:A:AC	0.457428	-0.0742675	0.0999445
6:33532439:G:C	0.301356	0.134926	0.130549
6:33532518:A:C	0.00670159	-0.246233	0.0908167
6:33532541:T:C	0.0100859	-0.135331	0.0525991
6:33532585:G:C	0.391967	0.0299469	0.0349824
6:33532828:G:C	0.216353	-0.062677	0.0506979
6:33532903:G:C	0.983736	-0.00145749	0.071498
6:33533341:G:A	0.681478	0.0228825	0.0557503
6:33533482:G:GT	0.954208	-0.00874046	0.152212
6:33533497:C:CT	0.150986	0.0737005	0.0513214
6:33533625:A:G	0.00055039	-0.124377	0.0359995
6:33533790:C:A	0.217716	-0.0625071	0.0507106
6:33533866:A:G	0.00156717	-0.13971	0.0441848
6:33534029:C:CT	0.00140722	-0.140529	0.0440092
6:33534053:C:CAGAG	0.215381	-0.0628385	0.0507211
6:33534217:GTCCCTCCCTCCTTCCC:G	0.16188	0.0746252	0.0533504
6:33534225:CTCCT:C	0.946652	-0.00266744	0.0398648
6:33534227:CCTTCCCTCCCTCCCT:C	0.149748	0.0773199	0.0536786
6:33534255:T:C	0.134864	-0.197472	0.132071
6:33534497:G:T	0.218939	-0.0623316	0.0507027
6:33534505:G:C	0.00316831	-0.131031	0.0444036
6:33534505:GT:G	0.742154	0.0466825	0.141891
6:33534506:TG:T	0.771224	0.0399744	0.137476
6:33534657:C:T	0.220285	-0.0621374	0.0506925
6:33534713:G:T	0.00188164	-0.137527	0.044245
6:33535189:CGTG:C	0.100076	0.170565	0.103719
6:33535739:A:G	0.000514643	-0.124435	0.0358292
6:33535786:C:T	0.00274206	-0.13326	0.0444902
6:33536168:A:G	0.0016239	-0.140868	0.0446976
6:33536408:CAAAAAAAA:C	0.0432653	0.0690424	0.0341601
6:33536458:G:C	0.00161441	-0.140934	0.0446944
6:33536567:G:T	0.0832339	0.078108	0.0450912
6:33536567:GT:G	0.209443	0.0511146	0.0407255
6:33536797:C:G	0.558272	0.0203935	0.0348363
6:33537122:A:G	0.986662	-0.00247513	0.148061
6:33537213:A:G	0.224238	-0.119049	0.0979558
6:33537361:TC:T	0.000765369	-0.130467	0.0387714
6:33537546:A:G	0.738569	0.0118655	0.0355523
6:33537556:G:A	0.794492	-0.0185788	0.0713244
6:33537875:TGCACGCACACATACACACGCATGCAC:T	0.0023403	-0.147499	0.0484673
6:33537887:T:C	0.0711441	-0.0838048	0.0464406
6:33537901:C:T	0.0965556	-0.109333	0.0657922
6:33537904:ACG:A	0.00332821	-0.288169	0.098161
6:33538261:C:T	0.00156299	0.111632	0.035296
6:33538269:C:A	0.437987	-0.0503407	0.0649058
6:33540692:T:A	0.509093	-0.0247363	0.0374651
6:33541168:A:G	0.000409534	0.132686	0.0375471
6:33541338:T:C	0.113427	-0.0841085	0.0531332
6:33541507:A:G	0.524322	-0.0239464	0.0376104
6:33542172:A:T	0.173271	0.0943685	0.0692985
6:33542478:C:T	0.719199	0.0186215	0.051794
6:33542523:T:C	0.00196854	0.109074	0.0352428
6:33542697:T:G	0.00673965	-0.122094	0.0450624
6:33544089:C:A	0.390873	-0.0870313	0.101431
6:33544096:G:A	0.763494	0.0358443	0.119126
6:33544108:C:A	0.326527	0.0846746	0.0863029
6:33544108:C:CA	0.626338	0.0168135	0.0345326
6:33544179:G:A	0.143213	-0.0652914	0.0446001
6:33544293:C:T	0.0153428	0.0798097	0.0329223
6:33544353:T:TG	0.427006	0.0961491	0.121045
6:33544449:C:A	0.159989	0.0653996	0.0465441
6:33544449:C:CA	0.00120193	0.121144	0.0374083
6:33545125:A:G	0.00187164	0.109653	0.0352594
6:33545142:G:A	0.163504	0.165549	0.118811
6:33546498:C:T	0.0444859	0.0749659	0.037306
6:33546701:G:T	0.103099	-0.0865736	0.0531122
6:33546825:T:C	0.13557	0.0488486	0.0327296
6:33546930:T:C	0.454826	-0.0281252	0.0376311
6:33546995:C:T	0.0785721	-0.0976658	0.0555225
6:33547159:C:T	0.00202077	-0.137969	0.0446911
6:33547180:G:A	0.0983992	-0.0877863	0.0531181
6:33547249:C:T	0.650003	-0.0550247	0.121264
6:33547430:G:A	0.249079	-0.0470744	0.0408424
6:33547440:G:C	0.513159	-0.0232227	0.0355127
6:33548090:A:AG	0.442838	-0.0289566	0.0377329
6:33548346:TGTAA:T	0.780875	0.0141936	0.0510234
6:33549098:A:G	0.476195	-0.0254797	0.0357643
6:33549129:G:A	0.00473954	0.0988733	0.035009
6:33549153:TG:T	0.00171506	-0.146627	0.046762
6:33549403:C:T	0.0178026	-0.117662	0.0496527
6:33549545:C:T	0.000841432	0.118274	0.0354243
6:33549834:G:A	0.0050751	-0.141128	0.0503626
6:33549896:T:A	0.132183	0.145453	0.0966116
6:33549988:G:A	0.000621801	0.12141	0.0354801
6:33550025:A:G	0.110812	-0.0613762	0.0384912
6:33550181:A:AAAT	0.588453	0.0203049	0.0375267
6:33550377:TA:T	0.485711	0.113448	0.162732
6:33550637:C:A	0.00673886	-0.145173	0.0535797
6:33552164:G:T	0.00642216	0.0873121	0.0320363
6:33552202:A:G	0.280488	-0.0388167	0.0359672
6:33552444:G:A	0.00138114	-0.149914	0.0468692
6:33552769:A:G	0.581393	0.018032	0.0327051
6:33553627:G:A	0.93498	-0.00579272	0.0710054
6:33554257:A:G	0.86303	0.00646666	0.0374838
6:33554774:CTGAG:C	0.569535	0.024448	0.0429865
6:33554775:TGA:T	0.667927	0.0185631	0.0432711
6:33554810:C:CAT	0.951001	-0.00491883	0.0800464
6:33554831:A:ACACACACACACA	0.784627	0.0112754	0.0412573
6:33555548:C:T	0.520027	-0.0634238	0.0985907
6:33556028:T:C	0.126478	0.0520908	0.0340877
6:33556098:A:G	0.261821	-0.0639937	0.0570304
6:33556265:CT:C	0.795608	0.0201211	0.0776773
6:33556306:T:C	0.0532316	-0.0820084	0.0424246
6:33556562:AC:A	0.77838	-0.0138636	0.0492609
6:33557179:G:T	0.0442146	-0.0905853	0.0450214
6:33557495:T:G	0.84035	0.0155795	0.0773382
6:33557714:T:A	0.88598	0.00895237	0.0624323
6:33558426:TG:T	0.797832	0.0244176	0.0953242
6:33558513:T:C	0.0359121	-0.0947805	0.0451783
6:33558629:C:T	0.840799	0.0155408	0.0773667
6:33558658:G:A	0.120392	0.0500881	0.0322498
6:33558915:C:T	0.127463	0.0492723	0.032327
6:33558950:A:G	0.73625	-0.0165069	0.0490076
6:33559706:G:A	0.244054	0.0852178	0.0731538
6:33560854:C:A	0.890465	0.0069256	0.0502889
6:33561164:C:T	0.742058	-0.0168846	0.0513008
6:33561526:T:C	0.881524	0.00747845	0.0501784
6:33561568:C:CTTTTA	0.172271	-0.05842	0.0428004
6:33561595:A:T	0.0859296	-0.110302	0.0642307
6:33561687:G:A	0.314483	-0.0356492	0.0354415
6:33561733:G:T	0.995229	-0.000353991	0.0591969
6:33561811:A:T	0.417794	-0.0434864	0.0536701
6:33561962:T:C	0.294604	0.0351175	0.0335066
6:33561970:G:T	0.860314	0.00904454	0.0513968
6:33561984:A:AT	0.862025	0.00886582	0.0510126
6:33562447:A:G	0.154454	-0.0613622	0.0430922
6:33562755:G:C	0.275267	0.0354586	0.0325006
6:33562854:A:G	0.260438	0.0366196	0.0325404
6:33563204:C:G	0.970468	-0.00184571	0.0498554
6:33563339:G:T	0.1912	0.0425618	0.0325636
6:33563364:G:A	0.0156065	-0.128403	0.0531033
6:33563431:G:A	0.00484894	-0.307997	0.109339
6:33563542:C:T	0.428181	-0.0807359	0.1019
6:33563551:TTG:T	0.23464	0.0523193	0.0440216
6:33563552:T:G	0.34192	0.0350922	0.0369245
6:33563552:TG:T	0.194987	0.0570557	0.0440255
6:33563553:G:GT	0.707373	-0.0192838	0.0513706
6:33563553:G:T	0.220931	0.0539161	0.0440471
6:33563652:C:T	0.203578	0.0413102	0.0324913
6:33563904:TTTATC:T	0.0729431	0.0598454	0.0333738
6:33563905:TTATCTA:T	0.0644025	0.0616892	0.0333566
6:33563906:TATCTA:T	0.0672089	0.0610693	0.0333662
6:33563907:ATCTAT:A	0.0677746	0.0609455	0.0333673
6:33563908:TC:T	0.0658444	0.0613786	0.0333674
6:33563913:T:A	0.00292005	-0.1203	0.0404231
6:33563913:T:TA	0.147578	-0.120073	0.0829153
6:33563922:TG:T	0.192887	0.0437464	0.0335971
6:33563923:G:A	0.289956	0.0353419	0.0333976
6:33563941:T:C	0.256606	0.0373996	0.0329672
6:33563946:T:C	0.122471	-0.0589031	0.0381377
6:33563948:C:T	0.220251	0.0405616	0.0330883
6:33564078:T:G	0.262585	0.0369215	0.0329567
6:33564079:AT:A	0.247101	0.0381637	0.0329731
6:33564079:AT:ATT	0.0411421	-0.132565	0.0649163
6:33564085:T:C	0.205688	0.0421132	0.0332775
6:33564102:G:A	0.217797	0.0403455	0.0327371
6:33564177:T:C	0.727158	-0.0594992	0.17053
6:33564186:C:T	0.855957	0.028728	0.158261
6:33564190:C:T	0.856189	0.0286815	0.158263
6:33564349:C:G	0.348922	0.0307124	0.0327884
6:33564350:T:C	0.264037	0.0367516	0.032905
6:33564352:T:C	0.982244	0.00171468	0.0770435
6:33564482:T:A	0.172886	0.0452037	0.0331651
6:33564484:T:A	0.0211941	0.121815	0.0528594
6:33564606:C:T	0.193615	0.0422434	0.0324959
6:33564636:A:G	0.193436	0.0422602	0.0324958
6:33564864:G:C	0.149838	0.048252	0.0335059
6:33564977:TA:T	0.193099	0.0423329	0.0325271
6:33565002:A:G	0.232227	0.0389239	0.0325821
6:33565098:T:G	0.213865	0.0404477	0.0325402
6:33565271:T:A	0.82601	0.0106954	0.0486549
6:33565330:T:C	0.826252	0.0106803	0.0486548
6:33565406:C:A	0.599609	-0.0237572	0.0452551
6:33565480:G:C	0.365539	0.118847	0.131342
6:33565564:A:C	0.826752	0.0106485	0.0486526
6:33565950:A:G	0.832575	0.0102945	0.0486966
6:33566140:G:A	0.961261	0.00652746	0.13439
6:33566158:A:G	0.172135	-0.052017	0.0380972
6:33566210:A:G	0.760323	0.0148991	0.0488403
6:33566254:C:T	0.90483	-0.00519238	0.0434282
6:33566287:TTTTA:T	0.00243337	-0.120615	0.0397872
6:33566318:T:C	0.879781	0.0104405	0.0690293
6:33566357:C:T	0.904096	0.00603041	0.0500495
6:33566512:T:C	0.83854	-0.0245802	0.120632
6:33566709:CA:C	0.00218254	-0.12174	0.0397299
6:33566710:AG:A	0.00185851	-0.122575	0.0393885
6:33566731:C:A	0.466218	-0.0590931	0.0810998
6:33566732:C:T	0.338433	-0.115981	0.121158
6:33566802:G:A	0.93054	0.00436082	0.0500293
6:33566932:C:T	0.0251147	-0.231095	0.103184
6:33566941:G:A	0.807817	0.0118953	0.0489032
6:33567104:T:G	0.0027023	-0.143763	0.0479256
6:33567104:TG:T	0.251163	-0.03777	0.0329142
6:33567105:G:GT	0.559015	-0.0203599	0.0348446
6:33567105:G:T	0.39726	-0.027647	0.0326594
6:33567109:T:TTC	0.806114	0.0120107	0.048935
6:33567413:C:T	0.373931	0.116948	0.13153
6:33567426:C:T	0.228028	0.0391347	0.0324647
6:33567560:T:C	0.0452681	-0.0694851	0.0347052
6:33567622:T:C	0.171763	-0.0521956	0.0381949
6:33567627:C:G	0.908674	0.0057506	0.0501311
6:33567800:C:CT	0.413968	-0.030125	0.0368758
6:33567800:C:T	0.181086	0.221428	0.165564
6:33567812:G:T	0.864994	0.0266651	0.156834
6:33568021:G:A	0.00381501	-0.113154	0.0391122
6:33568078:C:T	0.931989	0.00427808	0.0501281
6:33568132:T:C	0.00375107	-0.113315	0.0390961
6:33568254:A:G	0.172054	-0.0521778	0.0382078
6:33568365:T:C	0.00449031	-0.111195	0.0391327
6:33568676:A:G	0.943012	0.00358553	0.0501583
6:33568759:A:G	0.00437898	-0.111298	0.0390591
6:33568862:ATC:A	0.347359	-0.07431	0.0790764
6:33568887:AG:A	0.965288	0.00389492	0.0895006
6:33569206:T:C	0.00261416	-0.118172	0.0392624
6:33569212:G:A	0.247257	0.0379689	0.0328156
6:33569340:TC:T	0.0120824	-0.116098	0.0462593
6:33569341:C:T	0.00392713	-0.113214	0.0392566
6:33569364:C:T	0.00323232	-0.115641	0.0392704
6:33569434:T:C	0.003517	-0.11409	0.0390919
6:33569457:T:TA	0.887795	0.00706733	0.0500891
6:33569466:C:G	0.00370268	-0.113541	0.039119
6:33569757:G:A	0.217086	-0.0412037	0.0333819
6:33569828:A:G	0.00239879	-0.118348	0.0389839
6:33569883:G:T	0.000198632	-0.141135	0.0379318
6:33570075:G:A	0.000434133	-0.13309	0.0378266
6:33570091:TTAA:T	0.00195322	-0.114542	0.0369819
6:33570140:C:CTT	0.14356	-0.0559996	0.0382861
6:33570295:C:T	0.114189	0.0525821	0.0332874
6:33570374:C:T	0.000451728	-0.131941	0.0376131
6:33570455:A:T	0.663541	0.0452863	0.104099
6:33570475:G:A	0.00174851	-0.123885	0.0395808
6:33570488:C:T	0.00180104	-0.123568	0.0395898
6:33570553:A:G	0.000243611	-0.13929	0.0379652
6:33570577:A:G	0.000254483	-0.138922	0.0379807
6:33570593:A:G	0.000386437	-0.134674	0.0379452
6:33570812:C:G	0.000472394	-0.131765	0.0376908
6:33570932:G:A	0.173396	-0.0454431	0.0333804
6:33571058:AAAGTCCC:A	0.0020238	-0.123802	0.0401081
6:33571097:C:T	0.00134699	-0.127246	0.0396926
6:33571235:CA:C	0.00121899	0.124037	0.0383493
6:33571295:A:ATT	0.00248884	-0.116239	0.03843
6:33571296:TTA:T	0.00216271	-0.118189	0.0385367
6:33571297:TA:T	0.00206779	-0.11859	0.0384993
6:33571298:AT:A	0.389228	-0.0313279	0.0363847
6:33571300:T:TA	0.446476	-0.0279055	0.0366549
6:33571301:T:A	0.00168456	-0.123858	0.0394346
6:33571302:T:A	0.394707	-0.0309106	0.0363178
6:33571302:T:TA	0.809523	-0.00875296	0.0363131
6:33571374:A:G	0.00316138	-0.287468	0.097394
6:33571451:C:T	0.463283	-0.0592166	0.080737
6:33571483:G:C	0.189125	0.0440455	0.0335414
6:33571985:G:A	0.00165584	-0.125699	0.0399567
6:33572125:A:G	0.00426549	0.108322	0.0379035
6:33572159:C:A	0.00547283	0.105248	0.0378889
6:33572303:TGATTGCTC:T	0.430669	-0.0639043	0.0810919
6:33572404:A:AGGTGGGTG	0.00221097	0.116064	0.0379254
6:33572408:G:GGGTGT	0.00149937	0.120307	0.0378944
6:33572457:C:T	0.629097	-0.0239401	0.0495657
6:33572538:A:<CN0>	0.00652354	-0.14375	0.0528446
6:33572547:G:A	0.713077	-0.0312556	0.0849968
6:33572556:C:T	0.00491511	-0.153883	0.054713
6:33572557:A:G	0.00426736	-0.159441	0.0557936
6:33572588:T:C	0.014941	-0.17082	0.0701863
6:33572611:A:G	0.950297	0.0103522	0.166077
6:33572612:AC:A	0.0900728	-0.174815	0.103135
6:33572613:CA:C	0.109141	-0.165665	0.103407
6:33572615:AG:A	0.101123	-0.175235	0.106887
6:33572635:G:A	0.13671	-0.113403	0.0762035
6:33572640:G:A	0.135715	-0.113709	0.0762158
6:33572650:T:A	0.00349258	-0.327244	0.112043
6:33572694:C:A	0.581126	0.0186166	0.0337416
6:33572840:C:T	0.610733	-0.0737305	0.144846
6:33572923:C:T	0.895627	0.0130415	0.0994105
6:33573224:C:A	0.972787	0.00114574	0.033587
6:33573257:C:G	0.395659	0.0393292	0.0463023
6:33573530:CA:C	0.00115995	-0.138036	0.0424917
6:33573531:AC:A	0.0218512	0.0840216	0.0366435
6:33573577:T:TC	0.664709	-0.0497118	0.114696
6:33573578:T:C	0.356464	-0.090071	0.0976777
6:33573602:G:A	0.00417158	0.0979366	0.0341852
6:33573711:G:A	0.462556	-0.0353048	0.048057
6:33573768:T:G	0.0232908	0.0829405	0.0365598
6:33573769:TA:T	0.0220033	0.0836614	0.0365284
6:33573770:A:T	0.0218771	0.0837234	0.0365206
6:33573908:A:G	0.00752065	0.0950882	0.0355754
6:33573911:T:A	0.0244257	0.0821668	0.0365126
6:33574013:T:C	0.816016	0.00998268	0.0429046
6:33574014:G:A	0.423043	0.127031	0.15856
6:33574024:A:G	0.797416	0.0120483	0.0469369
6:33574055:A:G	0.652853	0.0503808	0.112007
6:33574059:A:G	0.00827245	0.0937973	0.0355193
6:33574118:T:A	0.841171	-0.0315666	0.157521
6:33574127:T:A	0.974873	-0.00458035	0.145421
6:33574176:G:C	0.0392336	0.07646	0.0370854
6:33574176:G:GT	0.212887	0.114137	0.0916271
6:33574234:G:A	0.00231206	0.101576	0.0333375
6:33574245:C:T	0.0173758	-0.124853	0.0524887
6:33574466:A:G	0.00220361	0.101354	0.033108
6:33574635:A:G	0.00038155	0.116354	0.0327525
6:33574770:AT:A	0.00178803	0.111458	0.0356854
6:33574771:T:A	0.000722785	0.122972	0.0363739
6:33574771:T:TA	0.000377372	0.136712	0.0384516
6:33574772:AAT:A	0.793351	-0.0159465	0.0608732
6:33574774:T:A	0.766941	-0.0268149	0.0904755
6:33574774:T:TA	0.907034	-0.00715204	0.0612436
6:33574950:A:C	0.394991	0.0345863	0.040661
6:33575009:G:A	0.11288	0.0689003	0.0434598
6:33575055:G:C	0.478722	-0.0336913	0.0475624
6:33575364:T:C	0.816706	-0.0218263	0.0941669
6:33575506:A:G	0.0135023	-0.128616	0.0520663
6:33575542:G:T	0.599913	-0.0335235	0.063912
6:33575787:C:A	0.811483	0.020592	0.0863348
6:33575972:CA:C	0.455251	0.0531581	0.0711917
6:33576173:A:G	0.593542	0.0228413	0.0427973
6:33576684:G:A	0.797859	-0.0174044	0.0679543
6:33576685:A:G	0.821276	0.0109989	0.0486884
6:33577518:TC:T	0.460289	0.0543047	0.0735467
6:33577643:C:G	0.444079	0.109652	0.143276
6:33578303:G:A	0.503951	-0.066515	0.0995307
6:33578668:TG:T	0.406582	-0.067669	0.0815365
6:33578985:C:G	0.795105	-0.0217017	0.0835685
6:33579216:A:G	0.000192795	0.12474	0.0334579
6:33579266:G:A	0.293629	-0.111405	0.10608
6:33579448:T:A	0.513782	0.0443778	0.0679641
6:33579661:C:T	0.0198242	-0.107844	0.046292
6:33579724:A:G	0.509397	-0.0681401	0.103277
6:33580141:C:T	0.413941	-0.113044	0.138369
6:33580350:G:T	0.000186444	0.124881	0.03342
6:33580661:GCCTGCCTGCCTT:G	0.00700326	-0.133327	0.0494409
6:33580669:G:T	0.00419453	-0.107557	0.037566
6:33580672:T:A	0.00540361	-0.136548	0.0490839
6:33580673:T:G	0.704629	0.0215349	0.0568085
6:33580685:T:C	0.207816	0.0593661	0.0471312
6:33580689:C:T	0.0694998	-0.198104	0.109139
6:33580710:T:C	0.236752	0.11367	0.0960742
6:33580723:CT:C	0.667608	-0.0176259	0.0410446
6:33580734:TTTTTTTG:T	0.0088825	-0.126101	0.0481938
6:33580834:C:T	0.0184421	-0.108981	0.0462448
6:33580957:C:T	0.0185772	-0.108837	0.0462368
6:33581011:C:T	0.0186285	-0.108784	0.0462343
6:33581091:A:G	0.0187133	-0.108696	0.0462302
6:33581244:G:A	0.0336652	-0.116347	0.0547758
6:33581535:AC:A	0.0385787	-0.107363	0.0518998
6:33581536:C:G	0.0196085	-0.107586	0.0461
6:33581566:G:C	0.0504602	-0.0972588	0.0497222
6:33581568:A:G	0.0750916	-0.253832	0.14261
6:33581633:C:G	0.637653	0.0316341	0.0671661
6:33582227:G:C	0.638128	0.042836	0.0910789
6:33582307:T:G	0.0227742	-0.105089	0.0461483
6:33582392:T:C	0.0455429	-0.109393	0.0547075
6:33582393:G:C	0.0255979	-0.123364	0.0552643
6:33582666:G:A	0.0221285	0.105712	0.0461995
6:33582670:CA:C	0.00428485	0.130026	0.0455212
6:33582871:A:T	0.912034	-0.0101776	0.0921274
6:33583024:A:G	0.517328	-0.0666241	0.102899
6:33583039:G:A	0.0225684	0.105303	0.0461719
6:33583080:G:<CN0>	0.000227367	0.122732	0.0332923
6:33583113:C:A	0.0229089	0.105005	0.0461571
6:33583446:C:T	0.0178466	0.100242	0.0423178
6:33583510:A:T	0.119329	0.219309	0.1408
6:33583527:A:G	0.00831188	0.111909	0.0424036
6:33583534:T:C	0.0227922	0.0960107	0.0421673
6:33583558:C:T	0.875252	-0.0200921	0.127982
6:33583716:T:C	0.0100361	0.109179	0.0424065
6:33583732:G:A	0.559462	-0.0381033	0.0652855
6:33583748:C:T	0.0131564	0.104963	0.0423321
6:33583877:C:T	0.441455	-0.0509105	0.06614
6:33583878:A:G	0.00776855	0.112873	0.0424021
6:33584003:T:C	0.00931203	0.110265	0.0424033
6:33584301:A:T	0.0093181	0.11045	0.0424781
6:33584419:T:C	0.661898	0.0378701	0.0866009
6:33584597:G:A	0.297288	-0.109993	0.105533
6:33584599:G:C	0.236414	0.115498	0.0975495
6:33584639:G:A	0.015387	0.102558	0.0423245
6:33584652:A:T	0.0105555	0.108384	0.0423859
6:33584697:C:A	0.243153	0.113371	0.0971354
6:33584730:AAT:A	0.00951674	0.110347	0.0425572
6:33584731:AT:A	0.0471544	0.0815918	0.041106
6:33584830:G:T	0.0103871	0.108692	0.0424137
6:33585149:A:C	0.507916	-0.0681371	0.102913
6:33585176:CA:C	0.7301	0.0392641	0.113812
6:33585218:A:G	0.00813516	0.112579	0.0425402
6:33585251:T:C	0.523187	-0.0420007	0.0657863
6:33585334:G:A	0.244162	0.113153	0.0971567
6:33585440:G:A	0.407071	-0.0372428	0.0449218
6:33585510:A:ATTT	0.0450956	0.220502	0.110044
6:33585513:C:CTT	0.0304916	0.0985975	0.0455701
6:33585513:C:T	0.720619	0.0283839	0.0793661
6:33585823:TA:T	0.25251	-0.0556282	0.0486144
6:33586057:G:C	0.0225483	0.105225	0.0461309
6:33586179:C:A	0.000186163	0.124867	0.0334129
6:33586264:G:A	0.978398	-0.00119307	0.044061
6:33586407:G:C	0.96773	-0.00178264	0.0440638
6:33586493:G:A	0.41922	-0.0819483	0.101449
6:33586534:TA:T	0.939249	0.00950115	0.124664
6:33586545:A:G	0.939187	0.00951067	0.124663
6:33586546:A:G	0.0383229	0.197016	0.0951131
6:33586748:T:C	0.0365184	0.114452	0.0547327
6:33586943:G:T	0.182275	-0.0608778	0.045643
6:33587075:T:C	0.0353233	0.115186	0.0547295
6:33587166:C:T	0.655918	0.0454432	0.101992
6:33587260:C:A	0.0231038	0.104871	0.0461638
6:33587322:T:A	0.0353855	0.11514	0.0547266
6:33587392:C:T	0.698917	0.0229182	0.0592534
6:33587430:T:A	0.363955	-0.0434019	0.0478071
6:33587443:G:A	0.0228722	0.104967	0.0461279
6:33587541:C:T	0.555929	0.0397683	0.0675299
6:33587726:T:A	0.0363194	0.114562	0.0547272
6:33587885:AAAAC:A	0.207416	-0.0866929	0.0687655
6:33587911:AAACAAC:AAAC	0.00755954	0.104154	0.0389925
6:33587926:C:A	0.0501948	0.227567	0.116207
6:33588347:T:C	0.688754	-0.0406903	0.101587
6:33588351:G:A	0.698927	0.0228995	0.0592071
6:33588370:GC:G	0.632211	0.0612832	0.128042
6:33588371:C:CT	0.535299	-0.0236267	0.0381114
6:33588371:C:T	0.208028	0.178613	0.141868
6:33588487:GGA:G	0.3576	-0.0440307	0.0478622
6:33588701:G:C	0.311741	0.0970314	0.095921
6:33589032:G:C	0.0257631	0.103062	0.0462211
6:33589332:C:T	0.786996	-0.0249803	0.0924465
6:33589810:G:A	0.675943	0.0247208	0.0591399
6:33590291:C:T	0.021014	0.107569	0.0466123
6:33590471:T:C	0.0204593	0.108123	0.0466487
6:33591096:GA:G	0.593052	-0.071476	0.133745
6:33591098:G:T	0.415321	0.0651183	0.0799423
6:33591100:TTTG:T	0.0934951	0.0572018	0.0341047
6:33591102:TG:T	0.00264791	0.115695	0.0384892
6:33591103:G:T	0.00257246	0.115544	0.038327
6:33591123:AG:A	0.209113	0.187549	0.149321
6:33591286:G:T	0.240419	0.169187	0.144119
6:33591533:A:G	0.157263	-0.150814	0.106632
6:33591748:A:T	0.99155	-0.000920886	0.0869539
6:33592848:C:G	0.615355	-0.0335471	0.0667679
6:33592881:A:C	0.019417	0.108858	0.0465716
6:33593285:C:T	0.464032	-0.0495919	0.0677278
6:33593287:C:T	0.615269	-0.0335556	0.0667686
6:33593448:T:TC	0.0365067	0.114392	0.0547008
6:33593747:T:C	0.643048	0.0402394	0.0868273
6:33593825:A:C	0.0194101	0.108806	0.046547
6:33593920:C:T	0.696878	-0.0262991	0.0675135
6:33594241:G:A	0.729973	0.0205597	0.0595655
6:33594437:C:A	0.021392	0.106633	0.0463423
6:33594773:T:C	0.0430496	-0.0890501	0.0440139
6:33595008:T:C	0.992475	-0.000819967	0.0869462
6:33595014:T:TA	0.826228	0.00915322	0.0416923
6:33595021:A:AT	0.0213818	0.106607	0.0463273
6:33595242:C:G	0.199951	0.13286	0.10366
6:33595525:T:C	0.0244486	0.110989	0.0493282
6:33595599:T:C	0.0204702	0.107379	0.0463315
6:33595677:C:G	0.601077	0.0439843	0.0841237
6:33595848:C:T	0.0136852	0.0938631	0.0380718
6:33596139:G:T	0.241059	-0.123652	0.105474
6:33596264:C:T	0.450937	-0.0322185	0.0427384
6:33596312:G:T	0.289937	-0.103692	0.0979832
6:33596499:C:G	0.0208029	0.10713	0.0463455
6:33596641:A:G	0.000132863	0.12736	0.0333307
6:33596868:C:T	0.0209833	0.107101	0.0463986
6:33596992:A:AT	0.0211198	0.106873	0.0463487
6:33597135:G:A	0.241075	-0.123649	0.105475
6:33597231:T:TTC	0.015767	0.112629	0.0466516
6:33597232:T:TCA	0.0157654	0.112631	0.0466516
6:33597259:C:T	0.0826811	0.106586	0.0614207
6:33597259:CT:C	0.100617	-0.0638569	0.0388928
6:33597415:G:A	0.00906213	0.120011	0.0459866
6:33597591:CA:C	0.00859853	0.145786	0.0554824
6:33597591:C:T	0.202863	0.190617	0.149687
6:33597592:A:G	0.0219551	0.106269	0.0463826
6:33597627:TG:T	0.601132	0.0439828	0.0841336
6:33597731:C:G	0.035046	0.115415	0.0547556
6:33597904:C:T	0.240993	-0.123673	0.105477
6:33598281:CCT:C	0.259915	-0.104073	0.0923789
6:33598284:C:T	0.000202027	0.124227	0.0334262
6:33598456:C:G	0.0193886	0.108821	0.0465449
6:33598543:G:A	0.603371	0.0437151	0.0841387
6:33598613:T:C	0.00315718	0.136624	0.0462817
6:33598642:G:A	0.00315961	0.136614	0.0462821
6:33599495:A:G	0.0683508	-0.145407	0.0797762
6:33599759:T:C	0.888179	-0.0102405	0.0728303
6:33600014:T:C	0.0875494	0.071056	0.0415905
6:33600144:C:T	0.701919	-0.0356505	0.0931476
6:33600895:C:A	0.668842	-0.0361289	0.0844652
6:33601172:C:A	0.0689374	-0.145061	0.0797551
6:33601328:G:T	0.54748	-0.0567362	0.0943182
6:33601482:T:C	0.0435595	0.0833902	0.041317
6:33601545:G:A	0.794809	-0.0248921	0.0957127
6:33601590:GGCGGGGCGGGC:G	0.000196018	0.124685	0.0334806
6:33601609:GGGCGCGGGGC:G	3.51007e-05	0.140571	0.0339742
6:33601615:G:C	0.466144	-0.0578765	0.079417
6:33601730:C:G	0.747948	-0.0262297	0.0816243
6:33602123:T:C	0.0726951	-0.143301	0.0798448
6:33602974:C:T	0.366689	0.0861905	0.0954815
6:33603075:T:C	0.587614	0.0474063	0.0874177
6:33603652:T:G	0.434356	-0.0489377	0.0625995
6:33603752:G:A	0.57241	0.0494134	0.0875339
6:33603830:G:A	0.933435	-0.00507166	0.0607215
6:33603889:CG:C	0.721653	0.0368779	0.103517
6:33603889:C:T	0.570877	-0.0480037	0.0846984
6:33603890:G:C	0.0714971	-0.143369	0.0795478
6:33603890:GC:G	0.485853	0.0799854	0.11477
6:33603900:CAAAAAAAAAAA:C	0.0541086	0.112407	0.0583641
6:33603988:AG:A	5.04012e-05	0.138441	0.0341512
6:33603989:G:A	5.90943e-05	0.132211	0.0329178
6:33604162:G:A	0.253275	-0.106106	0.0928769
6:33604258:C:T	0.0262258	0.121686	0.0547432
6:33604352:T:C	0.762659	-0.0220284	0.072944
6:33604701:C:T	0.251867	-0.12248	0.106892
6:33604913:T:G	0.0874063	-0.135458	0.0792504
6:33605175:T:C	0.0302682	0.103234	0.0476488
6:33605286:C:A	0.940109	0.00464611	0.0618387
6:33605590:C:T	0.653927	0.0290663	0.0648348
6:33605590:CT:C	0.424428	0.0441361	0.0552556
6:33605619:A:T	0.067411	-0.122764	0.0671238
6:33605677:C:T	0.0926187	-0.13264	0.0788705
6:33605929:C:T	0.43399	-0.0812757	0.103882
6:33606026:C:T	0.465353	0.0643583	0.0881548
6:33606166:G:A	0.586707	-0.0760659	0.139926
6:33606524:G:C	0.0746158	-0.117186	0.0657307
6:33606545:T:C	0.000990113	0.109075	0.0331199
6:33606731:G:A	0.00187543	0.105309	0.0338694
6:33607103:T:A	0.318793	-0.0416527	0.0417805
6:33607105:G:A	0.508029	-0.0284961	0.0430513
6:33607147:C:T	0.0632869	-0.139629	0.0751836
6:33607147:CT:C	0.620468	0.0621425	0.125493
6:33607155:C:A	0.234033	0.0602896	0.0506621
6:33607224:G:A	0.989181	0.000678987	0.0500725
6:33607373:T:G	0.397993	0.0752781	0.0890642
6:33607433:A:G	0.993206	0.000561689	0.0659634
6:33607506:G:A	0.493978	-0.0418361	0.0611643
6:33607816:T:A	0.510182	-0.0469116	0.0712343
6:33608216:G:T	0.920833	-0.00604026	0.0607765
6:33609174:G:T	0.735621	-0.018828	0.0557607
6:33609407:C:T	0.450878	0.0638055	0.0846281
6:33609797:TTTG:T	0.0393653	0.111976	0.0543481
6:33609897:G:A	0.913521	0.0101962	0.093889
6:33610431:C:G	0.792268	0.0175529	0.066648
6:33610705:A:G	0.365612	0.0443352	0.0490041
6:33610745:C:CTT	0.446855	-0.0644422	0.0847177
6:33610783:G:T	0.494238	0.0600951	0.0879118
6:33611061:C:G	0.952689	-0.00336809	0.0567687
6:33611278:G:T	0.539911	0.047114	0.0768647
6:33611320:C:T	0.825826	-0.0224517	0.102026
6:33611351:G:A	0.539902	0.0471143	0.0768634
6:33611549:T:TG	0.569786	-0.0454645	0.0799915
6:33611871:G:A	0.829832	-0.0219256	0.102019
6:33611966:CAG:C	0.118857	0.0509508	0.0326693
6:33612064:C:CT	0.81081	-0.0200127	0.0836017
6:33612439:GT:G	0.0121474	0.0833427	0.033233
6:33612445:T:G	0.220725	0.0799313	0.0652713
6:33612448:T:G	0.198202	-0.14563	0.113182
6:33612460:AG:A	0.596245	0.0675622	0.127522
6:33612471:C:G	0.881673	-0.0183557	0.123317
6:33612588:G:A	0.820359	-0.0231629	0.102002
6:33613367:G:T	0.10185	0.0550503	0.0336504
6:33613777:G:T	0.604178	0.0240824	0.0464551
6:33614178:A:T	0.646824	0.0498141	0.108722
6:33614341:G:A	0.662967	-0.0551201	0.126474
6:33614402:A:G	0.841843	-0.0204313	0.102393
6:33614553:A:G	0.212515	-0.0878769	0.0704887
6:33614638:G:A	0.813592	-0.0240469	0.101982
6:33614793:T:C	0.756424	0.0121339	0.0391189
6:33614804:G:A	0.912618	0.00622918	0.0567648
6:33614823:A:G	0.994001	-0.000668987	0.0889831
6:33615022:C:T	0.392052	0.0754721	0.0881785
6:33615030:T:C	0.755595	0.0158867	0.0510383
6:33615106:G:A	0.159935	-0.0877409	0.0624362
6:33615251:T:G	0.909477	0.00675621	0.0594224
6:33615495:A:G	0.638407	0.0510589	0.108653
6:33615551:T:C	0.958941	-0.00413256	0.0802701
6:33615799:C:CT	0.89376	-0.00922137	0.0690489
6:33615843:C:T	0.636511	0.0251034	0.0531196
6:33615848:T:TC	0.488644	-0.0608552	0.0878818
6:33615931:C:T	0.562844	-0.034711	0.0599891
6:33616162:A:G	0.932566	0.00400949	0.0473841
6:33616314:CT:CTT	0.697774	0.0292409	0.0752996
6:33616343:C:T	0.886927	-0.00982072	0.0690658
6:33616389:A:AT	0.994776	0.000519167	0.0792933
6:33616828:C:T	0.309435	0.0342279	0.0336753
6:33616963:A:G	0.996242	0.000267115	0.056713
6:33618162:A:T	0.082756	0.0566005	0.0326244
6:33618361:G:A	0.178841	0.0611012	0.045451
6:33618456:G:A	0.387296	0.0763293	0.0882897
6:33618635:G:A	0.996501	0.000249052	0.056784
6:33618787:T:C	0.290283	0.0453011	0.0428379
6:33618823:A:G	0.289958	0.0453312	0.0428375
6:33618910:C:T	0.700051	0.0207331	0.0538169
6:33618914:C:T	0.342879	0.0839339	0.0884919
6:33618976:C:T	0.938456	0.00440863	0.0570991
6:33619053:CA:C	0.924277	0.00332303	0.0349619
6:33619614:T:C	0.462661	-0.0429833	0.0585227
6:33619770:G:T	0.179062	0.101586	0.0756042
6:33619920:C:T	0.393269	-0.0299726	0.0351089
6:33620008:C:G	0.571473	-0.0229962	0.0406377
6:33620149:C:A	0.371148	0.0795445	0.0889437
6:33620397:C:G	0.0271306	0.0723135	0.0327265
6:33620444:C:T	0.115418	-0.0742064	0.0471361
6:33620841:T:C	0.940618	-0.00982425	0.13188
6:33621000:T:A	0.0736298	-0.0866522	0.0484386
6:33621055:CT:C	0.00118018	0.106149	0.0327255
6:33621089:G:A	0.000583114	0.140811	0.0409412
6:33621364:TA:T	0.429915	0.0518925	0.0657419
6:33621865:C:T	0.0377509	-0.120259	0.0578851
6:33622072:A:T	0.260245	-0.112051	0.0995286
6:33622988:T:C	0.2658	-0.118838	0.106794
6:33623015:C:T	0.00889463	-0.133539	0.0510454
6:33623039:T:C	0.427202	0.0431115	0.0542974
6:33623497:G:T	0.250288	-0.139033	0.120935
6:33623509:T:C	0.0263431	-0.11134	0.0501278
6:33623822:G:A	0.863147	0.0110803	0.0642827
6:33624123:G:A	0.0278527	-0.110286	0.0501445
6:33624304:TC:T	0.887253	0.0192498	0.135772
6:33624636:A:T	0.887696	0.0084864	0.0600932
6:33624733:A:G	0.102924	-0.0640225	0.0392574
6:33624760:T:C	0.0539234	-0.0825946	0.0428517
6:33624818:A:T	0.888898	0.00838113	0.0599946
6:33624848:G:A	0.985903	0.00122724	0.0694554
6:33624862:A:T	0.028923	-0.10962	0.0501801
6:33625182:A:G	0.52748	-0.042046	0.0665435
6:33625388:G:C	0.0309432	-0.108201	0.0501441
6:33625600:GT:G	0.0285006	0.0705504	0.03221
6:33626042:C:T	0.0293065	-0.0935856	0.0429422
6:33626143:A:AG	0.000494373	0.138741	0.0398247
6:33626193:T:G	0.0295694	-0.0934247	0.0429379
6:33626717:T:C	0.443196	-0.043425	0.0566309
6:33626912:G:A	0.204406	-0.0601247	0.0473759
6:33628063:A:T	0.0642424	-0.108297	0.0585231
6:33628522:G:A	0.14578	0.0713108	0.0490243
6:33628723:GCAAA:G	0.682806	0.045637	0.111681
6:33628736:CAAAT:C	0.00141472	0.121553	0.038085
6:33628786:G:A	0.000864648	0.131817	0.0395701
6:33628807:T:A	0.163923	0.125065	0.0898455
6:33628922:A:C	0.0188389	-0.0747204	0.0318135
6:33629018:A:C	0.647471	0.0444518	0.0972094
6:33629046:A:G	0.0134301	-0.0866455	0.0350486
6:33629119:G:A	0.452299	-0.0524403	0.0697727
6:33629356:C:T	0.000753575	0.133296	0.0395619
6:33629360:A:T	0.545381	0.0399243	0.0660237
6:33629600:C:T	0.971613	-0.00155048	0.0435706
6:33629608:C:A	0.527008	0.109087	0.172448
6:33629609:T:A	0.527357	0.108998	0.172453
6:33629619:AT:A	0.363162	0.0511841	0.056286
6:33629620:T:A	0.363705	0.0511809	0.0563463
6:33629642:AG:A	0.00145599	-0.109119	0.0342785
6:33629769:G:A	0.350449	-0.0729133	0.0780892
6:33629952:G:A	0.678245	0.040363	0.0972932
6:33630164:TC:T	0.965613	0.00232282	0.0538797
6:33630525:G:A	0.119685	-0.0892635	0.0573636
6:33630624:C:T	0.901857	-0.00395026	0.0320337
6:33630816:G:A	0.900692	-0.00403453	0.0323312
6:33630846:A:G	0.834561	0.00751394	0.0359768
6:33631034:CGTCT:C	0.0239174	0.0958409	0.0424365
6:33631155:TGGGAGG:T	0.947124	0.00215797	0.0325396
6:33631156:G:GC	0.963001	0.00150934	0.0325376
6:33631157:GGAGGGT:G	0.904847	0.00388692	0.0325155
6:33631159:AGGGTGC:A	0.960465	0.0016144	0.0325682
6:33631163:T:C	0.966771	0.00135467	0.0325182
6:33631241:TC:T	0.0217763	0.0981449	0.0427787
6:33631630:T:G	0.151269	-0.194293	0.13539
6:33631696:G:A	0.806352	0.0119118	0.0485929
6:33631732:G:C	0.96483	-0.00270677	0.0613868
6:33631801:G:A	0.14314	-0.0871524	0.0595222
6:33632004:C:T	0.2665	-0.128127	0.115309
6:33632750:C:T	0.825832	-0.0134602	0.0611689
6:33633758:G:A	0.740971	0.0321502	0.0972574
6:33633907:C:T	0.231788	-0.0652222	0.0545443
6:33634066:C:CA	0.00637208	0.107621	0.0394507
6:33634066:C:CAAAAAATTTTTTT	0.0113354	-0.231163	0.0912899
6:33634066:C:T	0.0302937	-0.198696	0.0917243
6:33634073:T:A	0.554324	0.119614	0.202291
6:33634079:T:TAAAAAATTTTTTA	0.631479	-0.0368716	0.0768725
6:33634085:T:A	0.857376	0.0213043	0.118545
6:33634382:G:GT	0.00390713	0.105292	0.0364894
6:33634382:G:T	0.00069178	0.203467	0.0599698
6:33634636:C:T	0.947544	-0.0024273	0.0368938
6:33635304:C:T	0.0989017	-0.0963966	0.0584151
6:33635407:T:A	0.722174	0.0221624	0.0623319
6:33636232:T:C	0.896897	-0.00478221	0.036905
6:33636660:C:G	0.914761	0.00470938	0.0439983
6:33637249:C:G	0.261342	-0.129669	0.115444
6:33637332:C:G	0.243857	-0.0909366	0.0780303
6:33638048:A:G	0.321352	0.0986933	0.0995211
6:33638657:G:A	0.0421013	-0.0682026	0.0335557
6:33638922:C:A	0.5713	0.0636609	0.112448
6:33639760:G:C	0.756992	-0.01126	0.036389
6:33640243:C:A	0.0765959	-0.105074	0.0593373
6:33640382:C:T	0.0765111	0.157216	0.0887577
6:33641099:C:A	0.179003	-0.0805967	0.0599753
6:33641189:G:GT	0.504004	-0.0320178	0.0479164
6:33641194:C:T	0.124807	0.049744	0.0324085
6:33641196:T:TG	0.0310639	0.0754993	0.0350141
6:33641897:G:A	0.315931	0.0947314	0.0944617
6:33642065:G:C	0.173063	-0.0821117	0.0602687
6:33642530:G:T	0.689393	0.0387879	0.0970477
6:33642617:A:T	0.0520968	-0.0624834	0.0321692
6:33642682:C:T	0.480799	-0.0470135	0.0666841
6:33642792:T:C	0.501932	-0.0361284	0.0538063
6:33643032:C:G	0.264755	-0.0727981	0.0652767
6:33643201:TC:T	0.485373	0.0710221	0.101797
6:33643202:C:A	0.724317	-0.0198417	0.0562574
6:33644291:G:T	0.117698	-0.0982055	0.0627707
6:33644768:T:C	0.157758	0.059519	0.0421328
6:33644773:T:A	0.307147	0.0416811	0.0408147
6:33645115:G:T	0.46953	0.107696	0.148907
6:33645457:C:G	0.663826	-0.0260039	0.059829
6:33646328:T:C	0.0861139	-0.0572757	0.0333723
6:33646680:G:A	0.124745	-0.108333	0.0705678
6:33646861:C:T	0.503822	-0.0655729	0.0980914
6:33647676:C:T	0.562288	0.0468095	0.0807832
6:33647853:C:T	0.271663	-0.0584239	0.0531493
6:33647936:C:T	0.191596	0.0430418	0.0329602
6:33648476:A:C	0.66896	0.0298072	0.069712
6:33648597:C:T	0.700908	0.0222596	0.0579535
6:33648627:TCA:T	0.164872	-0.0950136	0.0684107
6:33648629:ACT:A	0.102325	-0.0915536	0.0560411
6:33648661:G:A	0.0591798	0.184175	0.0976094
6:33648690:T:C	0.643881	-0.0202825	0.0438751
6:33648697:AC:A	0.267423	0.083566	0.0753515
6:33648699:G:A	0.343716	-0.111683	0.117952
6:33648754:C:T	0.409331	-0.047886	0.0580386
6:33648771:C:T	0.123701	0.049597	0.0322179
6:33649013:T:C	0.132211	0.115407	0.0766597
6:33649174:G:A	0.306354	0.0765186	0.0748054
6:33649268:G:C	0.0296426	0.077756	0.0357526
6:33649563:T:C	0.865276	-0.00897578	0.052904
6:33649648:T:A	0.0370016	0.0735302	0.0352537
6:33649681:G:T	0.0238097	0.0812428	0.0359452
6:33649697:C:T	0.0237991	0.0732931	0.0324255
6:33650197:G:C	0.517143	0.0298539	0.0460883
6:33650202:T:C	0.498639	0.0311704	0.0460669
6:33650206:C:T	0.518281	0.0298071	0.0461412
6:33650411:C:T	0.278869	0.142863	0.131931
6:33650430:G:C	0.0422801	0.0714902	0.0352038
6:33650467:C:T	0.664118	0.0197166	0.0454054
6:33650761:GGT:G	0.07075	-0.0938831	0.051953
6:33650858:GT:G	0.969346	-0.00299612	0.0779662
6:33651277:C:T	0.0420167	0.0720255	0.035422
6:33651400:T:C	0.823736	0.0266788	0.119774
6:33651730:G:A	0.442877	0.0355055	0.0462706
6:33652010:G:A	0.812493	0.0283866	0.119668
6:33652880:G:A	0.467187	0.0338167	0.0465113
6:33652943:C:A	0.592271	0.0243746	0.0455134
6:33653107:G:A	0.232733	-0.0724909	0.0607458
6:33653638:C:T	0.000330859	0.139361	0.0388206
6:33654378:A:G	0.775639	0.0196612	0.0689848
6:33654497:TACACTCACTCTGG:T	0.488057	0.0803495	0.115877
6:33654588:C:T	0.34533	0.0418573	0.0443551
6:33654591:G:C	0.582672	0.0256476	0.0466756
6:33654897:T:C	0.0957236	0.0527502	0.0316638
6:33655173:T:C	0.414279	-0.0280307	0.0343351
6:33655369:G:GGGGT	0.518758	0.0419399	0.0649968
6:33655373:T:TGGGG	0.754244	-0.0191436	0.0611522
6:33655728:G:C	0.0926107	-0.0682669	0.0405919
6:33656250:T:C	0.404567	0.0357017	0.0428339
6:33656654:C:G	0.40694	0.0355686	0.0428903
6:33656850:C:T	0.236601	0.0558832	0.0472175
6:33656969:G:A	0.257697	0.0594874	0.0525577
6:33657246:C:T	0.255111	0.0598041	0.0525509
6:33657454:G:A	0.0452429	-0.102085	0.0509814
6:33658066:G:C	0.301755	0.0433099	0.0419394
6:33658109:A:T	0.58147	-0.0182506	0.0331084
6:33658310:C:T	0.318071	0.0419552	0.0420212
6:33658534:G:A	0.242736	0.0615921	0.052725
6:33659046:G:A	0.189345	0.0613151	0.0467156
6:33659176:G:A	0.678425	0.0199196	0.0480437
6:33659472:C:G	0.634973	-0.0169039	0.0356066
6:33659536:A:G	0.623903	-0.0174437	0.0355756
6:33659550:C:CG	0.673573	0.02472	0.0586826
6:33659557:C:T	0.156814	0.0668714	0.04723
6:33659865:T:C	0.465007	0.0640297	0.0876367
6:33659987:T:C	0.66901	-0.0152125	0.0355842
6:33659998:C:T	0.332607	-0.114198	0.117867
6:33660021:G:A	0.0555609	-0.0846192	0.0442
6:33660188:T:C	0.618984	-0.0176248	0.0354417
6:33660371:G:A	0.624918	-0.0173682	0.0355256
6:33660411:T:C	0.0434235	0.0995402	0.0492868
6:33660695:G:C	0.317666	0.0523262	0.0523647
6:33660973:T:C	0.556988	-0.036762	0.0625926
6:33661035:G:A	0.245108	0.0540886	0.0465352
6:33661059:CCT:C	0.113835	-0.0669854	0.042364
6:33661106:T:C	0.689381	-0.0139459	0.0348914
6:33661222:C:G	0.272389	0.0575732	0.0524547
6:33661898:G:T	0.139505	-0.0631985	0.0427699
6:33662265:T:C	0.484461	-0.0230948	0.0330329
6:33662295:G:C	0.244715	0.0541303	0.0465324
6:33663241:G:A	0.952751	0.00397463	0.0670796
6:33663451:C:T	0.126247	-0.0655006	0.0428369
6:33663986:CT:C	0.981913	0.000816485	0.0360142
6:33664608:C:A	0.155171	-0.0610503	0.0429477
6:33664730:T:C	0.67146	-0.014804	0.0349032
6:33665001:G:C	0.24631	0.053945	0.0465301
6:33665020:T:A	0.4189	-0.0534311	0.0661005
6:33665318:G:A	0.0866453	-0.100223	0.0584946
6:33667117:C:G	0.510694	-0.0239933	0.0364774
6:33667336:T:C	0.069493	0.129847	0.071533
6:33667605:C:A	0.159315	0.0657428	0.046713
6:33667660:C:T	0.854148	0.0189879	0.103291
6:33667839:A:G	0.427738	0.0384196	0.0484442
6:33667857:T:C	0.613165	-0.0168921	0.0334126
6:33668370:A:G	0.466884	0.0328442	0.045143
6:33669577:C:T	0.244989	0.0541026	0.0465356
6:33669655:CAGCAGAAGGTCAGCA:C	0.588814	0.0483356	0.0894183
6:33669658:CA:C	0.0554585	-0.102349	0.0534387
6:33669793:G:C	0.250697	0.0534716	0.0465514
6:33670028:A:G	0.1876	0.0615405	0.0467025
6:33670113:CA:C	0.486226	0.0242803	0.0348693
6:33670370:G:A	0.245688	0.0540208	0.0465341
6:33670406:T:C	0.245724	0.0540166	0.046534
6:33670482:A:G	0.890607	-0.00467498	0.033991
6:33670727:G:A	0.0120677	-0.315501	0.12569
6:33671098:G:A	0.59237	-0.0430912	0.0804833
6:33671105:TA:T	0.276048	0.0571871	0.0525019
6:33671206:T:C	0.62296	-0.0164461	0.0334502
6:33671256:G:A	0.111413	-0.070155	0.0440707
6:33671410:TA:T	0.260592	-0.0385548	0.0342711
6:33671646:A:G	0.110076	-0.068325	0.0427606
6:33671857:G:T	0.753224	0.0115199	0.0366421
6:33672059:T:C	0.0497391	0.0945178	0.0481693
6:33672747:A:G	0.6255	-0.0163225	0.0334429
6:33672798:G:A	0.276984	0.0570747	0.0525009
6:33672799:TA:T	0.0270718	-0.285924	0.129349
6:33672807:CTTCT:C	0.776241	0.0260408	0.0916216
6:33672810:C:T	0.694629	0.026464	0.0674103
6:33672810:CT:C	0.500807	-0.0291322	0.0432729
6:33672828:AG:A	0.674383	0.0819802	0.195126
6:33672865:C:G	0.230759	0.0555451	0.0463491
6:33673127:C:CCT	0.248183	0.0537248	0.046524
6:33673223:A:T	0.997997	0.000219882	0.0876007
6:33673831:A:G	0.27705	0.0570669	0.0525009
6:33674156:G:C	0.222776	0.0569148	0.0466829
6:33674174:C:A	0.222795	0.0569124	0.0466828
6:33674188:A:G	0.338773	0.0456475	0.0477189
6:33674197:G:A	0.39017	0.046723	0.0543727
6:33674198:A:G	0.391869	0.0465502	0.0543663
6:33674419:T:G	0.277091	0.0570622	0.052501
6:33676156:G:A	0.274313	0.0576233	0.0527114
6:33676187:A:ATT	0.232545	0.0554922	0.0464826
6:33676912:C:T	0.124913	-0.066329	0.0432259
6:33677214:A:AT	0.219791	0.058392	0.047586
6:33677225:C:G	0.0600167	0.0884122	0.047011
6:33677235:A:G	0.22929	0.0569791	0.0473961
6:33677246:T:TA	0.247429	0.053941	0.0466369
6:33677322:G:C	0.0915174	0.136901	0.0811289
6:33677400:A:G	0.254282	0.0529811	0.0464742
6:33677453:C:G	0.826059	0.0189296	0.0861383
6:33677556:C:A	0.0736726	0.200359	0.112017
6:33678004:G:A	0.131812	-0.065226	0.0432822
6:33678290:C:G	0.294868	0.0485697	0.0463672
6:33678394:C:G	0.304024	0.0476772	0.0463857
6:33678428:A:G	0.697623	0.0430186	0.110721
6:33679061:A:G	0.55571	0.0266324	0.045199
6:33679596:A:C	0.817078	0.0101436	0.043854
6:33680016:G:C	0.291174	0.0489194	0.046345
6:33680270:TTTTA:T	0.549888	0.0269219	0.0450254
6:33680365:C:T	0.380455	-0.0611221	0.0696899
6:33680366:G:A	0.577226	0.0252404	0.0452791
6:33680398:A:G	0.599373	0.023851	0.0454042
6:33680550:G:A	0.383082	-0.0608012	0.0697076
6:33680630:G:A	0.0959836	0.199167	0.119645
6:33680891:G:T	0.000395379	0.141598	0.0399639
6:33681131:C:T	0.266561	0.0581421	0.0523323
6:33681383:T:G	0.00233253	0.119689	0.0393163
6:33681383:T:TG	0.0289701	0.1055	0.0483083
6:33681874:A:G	0.853058	0.0124097	0.0670002
6:33682391:G:A	0.630046	0.0216827	0.0450164
6:33682414:T:C	0.630046	0.0216827	0.0450164
6:33682541:C:A	0.231512	0.0627817	0.0524723
6:33682654:CTCAT:C	0.975782	0.00182018	0.0599582
6:33682654:CTCAT:CTCATTCAT	0.407852	0.05779	0.0698217
6:33682883:G:A	0.349317	-0.107563	0.114928
6:33683068:A:T	0.626649	-0.043413	0.0892449
6:33683215:C:T	0.0263847	0.08295	0.0373564
6:33683347:A:G	0.24107	0.0708018	0.0603948
6:33683370:G:C	0.328732	0.105787	0.108314
6:33684358:G:A	0.667075	-0.044917	0.104418
6:33685417:ATTTTTTTTTTT:A	0.018451	-0.0843135	0.03578
6:33685444:AG:A	0.899632	0.00919454	0.0728993
6:33685456:A:G	0.409665	-0.0270586	0.0328188
6:33685505:G:A	0.0646741	0.0906313	0.0490561
6:33685603:T:A	0.630037	0.0413903	0.08593
6:33685840:C:G	0.169521	-0.0873174	0.0635616
6:33686442:G:T	0.688374	0.017949	0.0447536
6:33686685:A:G	0.00380257	0.123256	0.0425887
6:33687005:A:AG	0.95088	-0.0074725	0.121305
6:33687007:G:A	0.0230564	0.0750524	0.0330264
6:33687007:G:GA	0.105512	0.128868	0.0796122
6:33688220:GACTGCCAGATT:G	0.233026	0.0633061	0.0530824
6:33688331:C:T	0.410516	-0.06553	0.0796247
6:33688501:CT:C	0.984318	-0.000878469	0.0446914
6:33688740:A:T	0.406876	-0.0659923	0.079566
6:33689091:GTTTTGTTTTGTTTT:G	0.353053	-0.074713	0.0804504
6:33689101:G:GT	0.0221932	0.0862365	0.0377065
6:33689174:A:G	0.402803	-0.0665044	0.0794913
6:33689299:A:G	0.431424	-0.0426689	0.0542339
6:33689474:A:T	0.509644	0.0764167	0.11589
6:33689697:A:T	0.376996	-0.070678	0.0800028
6:33690749:A:G	0.369497	-0.0714683	0.0796378
6:33690796:C:T	0.206451	0.0673525	0.0533111
6:33690797:A:G	0.545536	0.0273532	0.0452521
6:33690807:G:A	0.349955	-0.0751182	0.0803682
6:33691501:G:T	0.245617	0.0604282	0.0520456
6:33691771:C:G	0.600455	0.0798543	0.152467
6:33691771:CGG:CG	0.334863	-0.0409101	0.0424219
6:33691781:T:G	0.00172509	0.30709	0.0979902
6:33692239:C:T	0.220199	-0.0612673	0.0499734
6:33692368:T:C	0.11407	-0.0621566	0.0393356
6:33692371:G:C	0.415897	-0.0647611	0.0796021
6:33692757:A:G	0.421813	-0.0639865	0.0796565
6:33692871:G:T	0.12182	0.0741177	0.0479051
6:33693005:C:A	0.203568	-0.0957096	0.0752757
6:33693005:CA:C	0.882238	0.00569205	0.0384253
6:33693022:AAT:A	0.0233814	-0.174052	0.0767716
6:33694028:A:C	0.0642139	0.0847594	0.0457988
6:33694079:C:T	0.0711192	0.0577352	0.0319913
6:33694691:G:A	0.0374537	0.0792423	0.0380829
6:33694778:A:C	0.342219	-0.079811	0.0840301
6:33695373:A:G	0.384702	-0.0723701	0.0832544
6:33695524:G:A	0.495309	-0.0690687	0.10129
6:33695815:G:A	0.704305	-0.0243179	0.0640762
6:33696159:G:C	0.392958	-0.0711483	0.083286
6:33696245:T:C	0.579188	0.0656262	0.118337
6:33696375:T:C	0.395203	-0.0708165	0.0832919
6:33696402:C:T	0.609133	-0.0433068	0.0846975
6:33696424:A:G	0.395739	-0.0707367	0.0832927
6:33697066:A:G	0.402588	-0.0697193	0.0832958
6:33697130:G:A	0.505489	-0.0565691	0.0849541
6:33697304:A:T	0.51461	0.0382734	0.0587307
6:33697552:G:A	0.809198	0.0157915	0.0653999
6:33697926:T:G	0.583755	0.0649382	0.11852
6:33698038:G:A	0.395705	-0.0706542	0.0831894
6:33698474:T:G	0.50411	-0.0493596	0.0738875
6:33698568:C:T	0.295547	0.102182	0.0976856
6:33698679:T:C	0.822861	-0.0163964	0.0732415
6:33699398:A:AC	0.506051	-0.0489613	0.0736261
6:33699882:T:C	0.514718	0.028521	0.0437768
6:33700002:G:A	0.0403712	0.0766516	0.0373923
6:33700004:G:A	0.612158	-0.0417	0.0822494
6:33701127:G:C	0.0564985	0.0708828	0.0371665
6:33701166:C:A	0.994021	0.000624821	0.0833788
6:33701185:T:TG	0.503749	-0.0491339	0.0734875
6:33701335:C:T	0.485494	0.0743454	0.106589
6:33701346:T:C	0.583788	-0.0407259	0.0743363
6:33701743:G:A	0.190324	-0.134215	0.102484
6:33701816:C:A	0.385186	-0.12857	0.148057
6:33701823:T:A	0.385406	-0.128514	0.148061
6:33701825:C:A	0.385406	-0.128514	0.148061
6:33701972:CT:C	0.372464	-0.0631146	0.0707669
6:33701980:CAAAA:C	0.630431	-0.0164902	0.0342745
6:33702079:C:T	0.959077	-0.00305067	0.0594531
6:33702617:G:A	0.556324	0.0210858	0.0358413
6:33702645:G:C	0.989307	0.000459973	0.0343201
6:33703543:G:A	0.166422	-0.0978844	0.0707364
6:33703862:C:G	0.85339	-0.0199371	0.107888
6:33704194:T:C	0.046672	0.0746168	0.0375097
6:33704319:T:A	0.247657	-0.0713579	0.0617252
6:33704601:C:T	0.264676	-0.0643295	0.0576736
6:33704873:G:A	0.0980881	0.113042	0.0683368
6:33705066:G:A	0.16511	0.0723266	0.0521052
6:33705072:TCCTGAGAGCACATTCCCACAGCGGTGC:T	0.0464456	-0.0829424	0.0416519
6:33705436:A:G	0.115398	0.0823266	0.0522911
6:33705557:CG:C	0.157318	0.0737406	0.0521449
6:33705840:CAAG:C	0.402354	-0.0908229	0.108455
6:33706159:G:A	0.0314191	-0.0823938	0.038292
6:33706277:T:C	0.940583	0.00265477	0.0356169
6:33706479:C:T	0.0542318	-0.0722858	0.0375515
6:33707043:G:GA	0.278225	-0.0875814	0.0807712
6:33707112:G:A	0.0522614	-0.0738346	0.03804
6:33707599:T:C	0.447499	0.0237899	0.0313193
6:33707976:G:T	0.0337319	-0.0806735	0.0379951
6:33708169:A:G	0.142242	0.0715863	0.0487814
6:33708190:A:C	0.919755	-0.00358192	0.035555
6:33709316:G:A	0.00635037	0.0959817	0.0351695
6:33709422:C:A	0.095905	0.139876	0.0840074
6:33709486:TG:T	0.0995543	0.0854489	0.051881
6:33709752:CA:C	0.449161	0.0320087	0.042294
6:33709767:C:A	0.032045	0.183332	0.0855153
6:33709980:C:A	0.0364281	-0.0784795	0.037512
6:33710229:C:T	0.00218972	0.108017	0.0352625
6:33710696:C:T	0.143248	0.0759283	0.0518706
6:33710933:G:A	0.00706374	0.0946508	0.0351362
6:33710967:C:A	0.00334497	0.123084	0.0419492
6:33711420:C:T	0.00212328	0.108287	0.0352449
6:33711642:C:T	0.404516	-0.0843885	0.101236
6:33711642:CTT:CT	0.3282	-0.0404586	0.0413795
6:33712024:T:C	0.614341	-0.0569396	0.113001
6:33712750:G:T	0.358813	-0.0360027	0.0392344
6:33713096:C:T	0.32024	-0.0391772	0.039415
6:33713114:A:G	0.200137	0.0715639	0.0558585
6:33713169:C:T	0.594716	-0.0432843	0.0813594
6:33713182:A:G	0.0804206	-0.0887312	0.0507543
6:33713300:C:T	0.151164	0.0746771	0.0520241
6:33713345:G:T	0.0974469	-0.0884856	0.0533895
6:33713550:G:A	0.0345663	-0.0792537	0.0375005
6:33713779:C:T	0.00899217	0.0917986	0.0351402
6:33713930:T:C	0.0308557	-0.0821867	0.0380683
6:33713943:T:A	0.0286153	-0.0833196	0.0380673
6:33713952:C:G	0.0286184	-0.0833167	0.0380667
6:33713971:G:A	0.0264594	-0.0841308	0.037907
6:33714036:G:T	0.0635512	-0.0704972	0.0379974
6:33714042:G:A	0.0683024	-0.0695952	0.0381761
6:33714094:G:C	0.0394194	-0.0774978	0.0376243
6:33714631:C:T	0.480429	0.0745839	0.105701
6:33714781:G:A	0.0067239	0.0951998	0.0351263
6:33714859:G:GA	0.0362785	-0.0784196	0.0374534
6:33714908:G:A	0.0356468	-0.0787016	0.0374603
6:33714983:G:A	0.0790848	-0.0643768	0.0366606
6:33714983:GA:AA	0.0663182	-0.0673463	0.0366757
6:33715127:A:G	0.0381413	-0.0777899	0.0375192
6:33715159:G:T	0.0392724	-0.0773558	0.0375273
6:33715265:A:G	0.0349138	-0.0790306	0.0374667
6:33715324:A:T	0.0399108	0.154091	0.0749956
6:33715391:G:A	0.0516458	-0.0739171	0.0379827
6:33715417:GCAGAGGCC:G	0.247241	-0.0472879	0.0408684
6:33715440:CCCAGAGGCAGGT:C	0.171683	-0.0580981	0.0425062
6:33715837:G:A	0.0484497	-0.0748583	0.0379336
6:33715904:C:A	0.0611616	-0.0714781	0.0381761
6:33715939:A:G	0.0483818	-0.0753023	0.0381471
6:33716303:GAGAGGC:GAGAGGCAGAGGC	0.0490036	-0.0746332	0.0379126
6:33716419:C:A	0.798088	-0.0230359	0.0900465
6:33716419:CAAAAAAAAAAAA:C	0.0694591	-0.068433	0.0376953
6:33716629:T:G	0.0917164	-0.164152	0.097338
6:33716634:T:G	0.0281179	-0.0739361	0.0336741
6:33716634:T:TG	0.0731395	-0.0639621	0.035694
6:33716716:A:G	0.0911812	-0.0597471	0.0353701
6:33716945:G:T	0.151372	-0.088455	0.0616539
6:33717069:A:G	0.0388482	-0.248963	0.120517
6:33717416:T:C	0.0558515	-0.19431	0.101617
6:33717424:T:C	0.20626	0.058439	0.0462365
6:33717428:C:T	0.131698	-0.0535266	0.0355083
6:33718066:T:TC	0.182754	0.087147	0.0654099
6:33718075:G:A	0.134112	0.0785736	0.0524495
6:33718252:C:G	0.0763826	-0.0556371	0.0313966
6:33718419:G:A	0.0644013	-0.10362	0.056029
6:33719277:GTGTGTGTGTGTGTGTGTGTT:G	0.439338	0.114208	0.147687
6:33719293:GTGTT:G	0.000455928	-0.120328	0.0343264
6:33719295:GTT:G	0.00969779	-0.0874629	0.0338162
6:33719297:T:G	0.45821	0.0254753	0.0343427
6:33719877:T:C	0.126873	-0.048735	0.031925
6:33720065:T:C	0.830737	-0.0116496	0.0544994
6:33720491:C:G	0.0989146	-0.0771744	0.0467684
6:33721087:G:T	0.246017	-0.0697522	0.0601271
6:33721408:C:T	0.936836	-0.00433262	0.0546723
6:33721574:T:TA	0.210768	-0.0405261	0.0323831
6:33721777:G:T	0.447713	0.0724093	0.0953716
6:33721882:G:A	0.070876	0.146904	0.0813299
6:33721885:G:A	0.967919	0.00423722	0.105355
6:33722005:A:T	0.416054	-0.0505789	0.0621908
6:33722037:G:A	0.106752	0.123002	0.0762583
6:33722873:C:G	0.920841	-0.00545741	0.0549177
6:33723383:T:C	0.137221	-0.0473349	0.0318492
6:33723493:C:T	0.545364	-0.049294	0.0815152
6:33723516:G:A	0.527814	-0.0260916	0.041327
6:33723698:A:G	0.988283	-0.000827548	0.0563526
6:33723894:G:A	0.000910921	0.145756	0.0439463
6:33724249:CTG:C	0.736031	-0.0241403	0.0716087
6:33724249:CTG:CTGTGTG	0.158877	-0.08043	0.0570887
6:33724273:C:G	0.802739	0.0387785	0.155236
6:33725400:G:C	0.78349	-0.0151373	0.0550899
6:33725627:C:T	0.689434	0.0410146	0.102633
6:33725653:C:T	0.940143	0.00880021	0.117195
6:33725945:G:A	0.938781	0.00899936	0.117177
6:33726415:T:C	0.936128	0.00938192	0.117072
6:33726437:C:T	0.839638	-0.0207578	0.10258
6:33726523:G:A	0.285426	-0.112747	0.105548
6:33726990:A:C	0.0195397	-0.0742099	0.0317806
6:33727116:C:T	0.322604	-0.0688922	0.0696499
6:33727132:C:A	0.737521	-0.0276915	0.0826271
6:33727278:T:A	0.238728	-0.0599127	0.0508523
6:33727614:A:C	0.00296671	-0.10776	0.0362686
6:33727885:T:C	0.00358137	-0.107148	0.0367845
6:33727929:CAT:C	0.887436	-0.0134924	0.0953195
6:33728444:A:G	0.700176	-0.0138561	0.0359822
6:33728491:GA:G	0.256538	-0.0613936	0.0541098
6:33728494:G:C	0.232402	-0.0648302	0.0542879
6:33728497:G:A	0.268005	-0.059727	0.0539214
6:33728755:T:A	0.897373	0.00779692	0.0604502
6:33729549:CTCTG:C	0.250791	-0.107263	0.0933998
6:33729643:G:A	0.943786	-0.0045875	0.0650591
6:33729718:G:C	0.00402032	-0.104177	0.0362159
6:33729820:G:A	0.0449126	0.115087	0.0573867
6:33729825:C:T	0.982665	-0.000945525	0.0435169
6:33729959:G:A	0.228988	-0.073755	0.0613107
6:33730095:C:T	0.0760582	-0.0588915	0.0331965
6:33730294:AGTT:A	0.938956	0.00707969	0.0924456
6:33730298:C:A	0.939214	0.00704959	0.0924442
6:33730336:A:G	0.38334	0.0943136	0.108188
6:33730491:T:C	0.555317	-0.0481891	0.0817025
6:33730579:G:T	0.582398	-0.0576887	0.10491
6:33730843:G:C	0.824909	-0.00984968	0.0445213
6:33730966:T:A	0.143214	-0.0882464	0.0602806
6:33730996:C:G	0.678579	-0.0170787	0.0412128
6:33731225:G:C	0.238274	-0.0403167	0.0341867
6:33731364:G:GC	0.0328553	-0.0731972	0.0343029
6:33731374:T:C	0.0845056	-0.101005	0.0585497
6:33731376:C:T	0.116612	-0.0915883	0.0583679
6:33731469:C:T	0.0653153	-0.0613189	0.0332696
6:33731663:G:A	0.393764	-0.0278625	0.0326714
6:33731714:A:G	0.718571	-0.014235	0.0395012
6:33731797:C:T	0.650699	0.0272827	0.0602545
6:33731811:A:T	0.0411417	-0.0651505	0.0319037
6:33731824:CAA:C	0.513169	-0.0730792	0.111757
6:33731989:T:C	0.106003	-0.114079	0.0705749
6:33732234:TGCCCCTGCCA:T	0.284999	-0.0336735	0.0314954
6:33732241:G:A	0.13281	-0.111187	0.0739713
6:33732262:T:G	0.776633	0.0171701	0.0605202
6:33732448:A:G	0.402024	-0.0377818	0.045085
6:33732679:C:T	0.545469	0.0370071	0.0612129
6:33732709:TAC:T	0.777971	0.0288843	0.10244
6:33732737:CCT:C	0.138911	-0.089731	0.0606349
6:33732913:A:G	0.342256	-0.0304305	0.0320417
6:33732987:A:G	0.0858641	-0.0574164	0.0334277
6:33733061:G:A	0.123635	0.0627096	0.0407286
6:33733434:A:G	0.000377284	0.136645	0.0384321
6:33733792:C:T	0.875973	-0.00884108	0.056646
6:33734128:C:T	0.815547	-0.0105662	0.0452946
6:33734216:C:G	0.376794	-0.0484978	0.0548731
6:33734376:C:G	0.660825	0.0255837	0.0583072
6:33734419:C:T	0.52806	-0.0211002	0.0334409
6:33734763:T:G	0.859112	-0.00664549	0.0374383
6:33734787:A:G	0.664851	0.0211865	0.0489041
6:33734789:A:G	0.859106	-0.006646	0.0374398
6:33734793:G:A	0.858953	-0.00665336	0.03744
6:33734793:G:GCACA	0.617301	-0.0163135	0.032648
6:33735133:C:T	0.145999	-0.0916933	0.063071
6:33735154:G:C	0.660902	0.0255781	0.0583085
6:33735268:CGAGGCCTCCT:C	0.880964	0.00945082	0.0631119
6:33735430:G:A	0.331275	-0.0431916	0.0444564
6:33735471:G:C	0.298725	-0.0341041	0.0328185
6:33735813:G:A	0.687485	0.0293629	0.072993
6:33735880:G:C	0.461323	0.0861142	0.116897
6:33736082:G:A	0.598029	0.0167123	0.0316979
6:33736285:T:A	0.952138	0.0026992	0.0449702
6:33736294:C:T	0.729532	0.0219248	0.0634127
6:33736419:A:G	0.662874	-0.0368915	0.0846235
6:33736490:A:G	0.890968	0.00618296	0.045105
6:33736523:C:T	0.103983	0.204768	0.125945
6:33736600:G:A	0.230592	-0.0791832	0.06605
6:33736672:G:A	0.940147	-0.003506	0.0466938
6:33736734:T:C	0.225967	-0.0567173	0.0468423
6:33737022:T:C	0.630313	0.0562095	0.11679
6:33737175:T:G	0.645738	-0.0353552	0.0769109
6:33737201:G:A	0.243323	-0.0720468	0.0617515
6:33737436:C:T	0.174247	0.0701914	0.0516613
6:33737505:ATTTTT:A	0.88781	-0.00494336	0.0350403
6:33737518:T:C	0.908606	0.00467024	0.0406826
6:33737711:CTTCT:C	0.439238	0.0851956	0.110146
6:33738292:G:A	0.15451	0.10921	0.076704
6:33738314:C:T	0.961241	0.00197239	0.0405868
6:33738638:G:A	0.0112536	-0.209811	0.0827746
6:33738681:A:C	0.607254	0.059995	0.116723
6:33738749:A:C	0.0607251	-0.0619491	0.0330308
6:33738886:C:G	0.231187	-0.0776398	0.0648454
6:33739118:C:CA	0.464163	-0.0343324	0.0469016
6:33739508:G:C	0.251556	-0.0534938	0.0466552
6:33739716:CGCCCGCCCTGGGGCT:C	0.539502	0.040206	0.0655283
6:33739731:T:C	0.428983	0.0646516	0.0817408
6:33740025:C:T	0.433	0.0391218	0.0498959
6:33740325:G:C	0.793054	-0.0114417	0.0436126
6:33740382:G:A	0.367542	0.0426158	0.0472937
6:33740592:C:T	0.979437	0.00104605	0.0405844
6:33741371:C:CG	0.905962	0.00437039	0.0369954
6:33741716:A:G	0.0314365	-0.0730171	0.0339377
6:33741945:C:T	0.694626	0.0387019	0.0985821
6:33741971:T:G	0.44819	0.0819908	0.108105
6:33742097:T:C	0.596951	-0.017075	0.0322907
6:33742193:C:T	0.0846937	-0.0586627	0.0340255
6:33742207:AT:A	0.598507	-0.0184164	0.0349756
6:33742226:AG:A	0.937144	0.00903358	0.114553
6:33742229:CA:C	0.209851	0.18465	0.147252
6:33742232:G:A	0.396486	0.136878	0.161429
6:33742280:T:C	0.329988	-0.0453011	0.0465038
6:33742331:T:C	0.0224472	-0.0765227	0.0335227
6:33742403:C:T	0.927395	-0.00372267	0.0408534
6:33742486:C:T	0.843926	-0.00861214	0.0437444
6:33742490:A:G	0.745335	-0.0136972	0.0421717
6:33742718:T:G	0.799456	-0.0186724	0.0734987
6:33742747:CTGAATGAATGAA:CTGAATGAA	0.321901	-0.0431704	0.0435819
6:33742747:CTGAATGAATGAA:CTGAATGAATGAATGAA	0.763597	-0.0124208	0.0412979
6:33742747:CTGAATGAATGAA:CTGAATGAATGAATGAATGAA	0.390407	0.0676194	0.0787298
6:33742775:T:A	0.381919	0.0986154	0.112785
6:33742776:A:T	0.386845	0.0976029	0.11279
6:33742838:T:C	0.029957	-0.069185	0.0318728
6:33743093:C:A	0.803825	0.023575	0.0949077
6:33743174:T:C	0.00696779	-0.0976019	0.0361706
6:33743264:C:T	0.109625	-0.0504455	0.0315308
6:33743651:G:C	0.0272584	-0.0726379	0.0329006
6:33743829:G:A	0.803825	0.023575	0.0949077
6:33744157:G:A	0.791164	-0.011549	0.0436143
6:33744445:C:G	0.33532	0.113889	0.118209
6:33744711:C:T	0.974056	0.00136382	0.0419349
6:33744722:G:A	0.374203	-0.0823262	0.092644
6:33744880:G:A	0.00172417	0.137114	0.0437498
6:33744882:C:G	0.878747	0.00606879	0.0397801
6:33745542:G:A	0.450079	0.0961194	0.127263
6:33746697:G:A	0.841158	-0.00874257	0.043623
6:33747343:G:A	0.154497	-0.0967647	0.067961
6:33748362:GT:G	0.756773	-0.0135793	0.0438436
6:33748411:T:C	0.476831	-0.0488238	0.0686297
6:33748831:T:G	0.0254417	-0.073457	0.0328721
6:33748937:G:GA	0.911127	-0.00489006	0.0438111
6:33749030:G:A	0.893125	-0.011984	0.089199
6:33749151:A:G	0.878735	-0.00622942	0.040829
6:33749152:T:A	0.878735	-0.00622942	0.040829
6:33749171:A:G	0.803825	0.023575	0.0949077
6:33749293:G:A	0.0321208	-0.06897	0.0321853
6:33749526:G:C	0.492115	-0.0778497	0.113327
6:33749686:A:G	0.0239996	-0.0742024	0.0328746
6:33749739:G:A	0.868506	-0.00640702	0.0387
6:33749792:A:G	0.49104	-0.0560978	0.0814599
6:33749822:C:CTGAA	0.47739	-0.0487613	0.068629
6:33749834:G:C	0.967182	-0.00159212	0.0386969
6:33749978:T:C	0.96522	-0.00168717	0.0386924
6:33750551:T:C	0.622207	0.057607	0.116915
6:33750931:T:C	0.372947	0.0445629	0.0500163
6:33750940:T:A	0.96289	-0.00180028	0.038693
6:33751003:G:A	0.660502	-0.0183613	0.0418043
6:33751053:C:T	0.992196	-0.000857709	0.0876912
6:33751122:G:C	0.922916	0.00405692	0.041927
6:33751241:T:C	0.497823	-0.0647501	0.095513
6:33751261:G:A	0.85752	-0.00753858	0.0419902
6:33751606:C:T	0.248683	-0.0678666	0.0588325
6:33751767:A:G	0.00976819	-0.0934865	0.03618
6:33751784:C:G	0.207525	-0.04486	0.0355918
6:33751945:G:A	0.984187	-0.000861467	0.0434641
6:33752013:A:G	0.940174	-0.00290495	0.0387065
6:33752242:T:G	0.0398397	-0.0878892	0.04276
6:33752246:T:G	0.0398339	-0.0878916	0.0427599
6:33752250:A:G	0.0398339	-0.0878916	0.0427599
6:33752550:G:A	0.730797	-0.0144936	0.0421246
6:33752559:C:T	0.248961	-0.068037	0.059015
6:33752581:G:A	0.636852	0.0554295	0.117409
6:33752723:C:T	0.857342	-0.0137972	0.0767537
6:33752877:C:T	0.263315	0.133224	0.1191
6:33753848:C:G	0.638157	0.0557312	0.118507
6:33753987:C:CTTCCCCAAATATTATTTGTAGGGA	0.957706	-0.00205167	0.038687
6:33754396:A:G	0.943708	-0.00273611	0.0387496
6:33754817:T:C	0.881799	0.00591501	0.0397809
6:33755003:TAAAGCATCTCAGCAGTGAGTA:T	0.00181123	0.135325	0.0433794
6:33755116:TCA:T	0.766812	0.0114639	0.0386579
6:33755541:G:A	0.0203767	-0.0760478	0.0327886
6:33755711:G:C	0.0207211	-0.0758536	0.0327941
6:33755838:G:T	0.951979	-0.00373038	0.0619437
6:33756026:C:T	0.962644	0.00181803	0.0388174
6:33756225:G:C	0.492548	-0.0558978	0.0814527
6:33756913:G:C	0.621032	-0.0637262	0.128899
6:33757014:G:T	0.143745	0.0743438	0.0508512
6:33757047:G:C	0.910212	0.00471675	0.041826
6:33757463:C:T	0.994785	-0.000573323	0.0877231
6:33757550:C:G	0.450474	0.0486493	0.0644681
6:33758065:G:A	0.0209923	-0.0757208	0.0328062
6:33758133:G:T	0.997219	0.000306828	0.0880232
6:33758134:C:T	0.914526	0.0100464	0.0936013
6:33758852:G:T	0.126201	-0.0561221	0.0366989
6:33758878:C:T	0.629454	0.0564735	0.117045
6:33759198:C:T	0.630991	0.056231	0.117067
6:33759290:T:C	0.991704	-0.000400194	0.0384909
6:33759444:G:GT	0.863361	-0.00721993	0.0419526
6:33759471:T:C	0.00991421	-0.0910371	0.035302
6:33759701:T:A	0.343709	0.04718	0.0498277
6:33759906:G:T	0.957099	0.00206939	0.0384683
6:33760850:C:T	0.489979	-0.0563432	0.0816163
6:33760959:G:A	0.230957	-0.126815	0.105865
6:33761021:T:C	0.957308	0.00206476	0.0385706
6:33761111:C:G	0.121048	0.0787543	0.0507965
6:33761159:A:G	0.0251777	-0.0724078	0.0323442
6:33761235:T:TCCCCCCC	0.656294	0.025384	0.0570382
6:33761235:T:TCCCCCCCC	0.942109	-0.0068721	0.0946322
6:33761236:C:CA	0.995124	0.00103973	0.170136
6:33761238:C:CA	0.177224	-0.178566	0.132334
6:33761239:C:CG	0.194008	-0.161128	0.124058
6:33761590:T:G	0.81373	0.0223796	0.0949831
6:33761884:G:A	0.0267969	-0.0729255	0.0329315
6:33762104:T:C	0.676577	0.0170639	0.0409071
6:33762194:C:G	0.995329	0.000511706	0.0874131
6:33762625:A:G	0.863929	-0.0075034	0.0437835
6:33763688:A:C	0.860099	0.00677032	0.0384135
6:33763736:C:T	0.582389	-0.0632511	0.115023
6:33763736:CT:C	0.750568	-0.0121673	0.0382751
6:33763837:C:T	0.678077	0.0169866	0.0409228
6:33764033:C:T	0.624786	0.0190956	0.0390441
6:33764088:G:A	0.6207	-0.0468435	0.0946603
6:33764158:A:G	0.0119676	-0.0919497	0.0365882
6:33764239:C:T	0.82239	0.0213451	0.0950902
6:33764386:G:A	0.629404	0.0197618	0.0409516
6:33765028:C:T	0.096031	0.184223	0.110684
6:33765276:G:C	0.740078	-0.0323278	0.0974461
6:33765479:T:C	0.566681	0.0223084	0.0389362
6:33765521:C:T	0.480903	-0.0800155	0.113521
6:33766131:T:C	0.619075	-0.0157491	0.031678
6:33766212:A:G	0.622656	-0.0199503	0.040542
6:33766488:T:C	0.884993	0.00678588	0.0469147
6:33767413:C:T	0.284396	-0.0581434	0.0543145
6:33767579:G:C	0.320709	0.0494984	0.0498472
6:33767788:T:A	0.306882	0.0509088	0.0498233
6:33767803:G:A	0.347687	-0.0515812	0.0549271
6:33767934:G:T	0.555455	-0.0545024	0.0924386
6:33768728:C:G	0.529898	-0.0376884	0.0599979
6:33769409:C:G	0.859574	-0.00770506	0.0435518
6:33769422:G:A	0.726104	0.0327162	0.0933912
6:33769549:C:T	0.928148	-0.00761228	0.0844169
6:33769572:C:T	0.00734914	-0.226821	0.084616
6:33769578:G:A	0.864387	-0.00747902	0.0437901
6:33769611:A:G	0.138312	-0.0533176	0.0359742
6:33770076:G:A	0.567733	-0.0245104	0.0428958
6:33770139:A:T	0.916246	0.0114149	0.108545
6:33770388:C:A	0.499711	-0.0265999	0.0394104
6:33770446:C:T	0.562363	-0.0369708	0.0638159
6:33770629:G:A	0.244665	0.055498	0.0477031
6:33770926:C:T	0.773614	0.0335607	0.116672
6:33771070:C:T	0.29979	0.0495138	0.0477525
6:33771084:C:CT	0.732164	-0.0230812	0.06744
6:33771084:C:CTT	0.162995	0.0950662	0.0681444
6:33771084:C:T	0.753967	-0.0171105	0.0545939
6:33771244:A:T	0.379438	-0.0569106	0.0647497
6:33771287:A:T	0.0872161	-0.0622082	0.0363733
6:33771440:A:G	0.287941	-0.0956058	0.0899693
6:33771628:T:G	0.0918124	-0.105451	0.0625482
6:33771673:T:A	0.82673	0.00928351	0.0424104
6:33771968:G:A	0.0841731	-0.0684366	0.0396282
6:33772004:G:C	0.830047	0.0204083	0.0950809
6:33772015:C:T	0.704908	0.0432309	0.114155
6:33772335:A:G	0.237963	0.0564039	0.0477962
6:33772524:G:A	0.0607117	-0.0685759	0.0365623
6:33772695:G:A	0.151545	-0.0899706	0.0627368
6:33772940:T:G	0.11554	-0.0995515	0.0632565
6:33773331:C:T	0.1012	-0.102399	0.062474
6:33773671:C:T	0.225197	-0.0596992	0.0492233
6:33773696:T:A	0.231083	0.0572779	0.0478283
6:33773744:A:G	0.23218	0.0520553	0.0435696
6:33773776:G:A	0.625945	0.0712508	0.146173
6:33773776:G:GA	0.0323664	-0.0858412	0.0401154
6:33773785:AAC:A	0.167196	-0.0554592	0.0401509
6:33773786:AC:A	0.15247	-0.0524641	0.0366661
6:33773787:C:A	0.185948	-0.0479718	0.0362691
6:33774070:C:T	0.246512	0.0553868	0.0477941
6:33774394:C:A	0.957079	-0.00239977	0.0445889
6:33774525:A:G	0.103677	-0.0559478	0.0343812
6:33774571:C:T	0.215128	-0.0459774	0.0370909
6:33774873:A:T	0.115552	-0.0995482	0.0632566
6:33774986:G:A	0.168046	-0.173681	0.125992
6:33775446:A:G	0.0203741	-0.0851802	0.0367253
6:33775521:C:T	0.225384	-0.0596884	0.0492343
6:33775846:C:T	0.182492	-0.151851	0.113906
6:33775868:G:A	0.02622	0.0882066	0.0396802
6:33775950:G:T	0.180802	-0.152479	0.113936
6:33776795:T:TCGGCTGAGTTTTACAATAGCATCCCTG	0.788736	-0.00899109	0.0335549
6:33776824:G:GGCT	0.886552	0.00689455	0.0483256
6:33776877:C:T	0.038061	0.0820228	0.0395444
6:33777030:AT:A	0.8533	0.006111	0.0330487
6:33777124:G:A	0.161404	-0.159974	0.114237
6:33777232:CAGCGCTCCTGGCTCCCTGACCTGA:C	0.84571	-0.0064863	0.0333323
6:33777260:C:T	0.845207	-0.00650759	0.0333317
6:33777295:C:T	0.519007	-0.0530651	0.0822872
6:33777869:A:C	0.435176	-0.0655864	0.0840458
6:33778246:G:T	0.563626	-0.0527665	0.0913764
6:33778257:A:T	0.566077	-0.0189051	0.0329449
6:33778619:A:G	0.964108	-0.00149913	0.0333147
6:33779716:T:A	0.000484813	-0.111639	0.0319972
6:33779757:A:T	0.517563	-0.0329768	0.0509605
6:33779967:A:G	0.258577	-0.0642003	0.0568264
6:33780292:T:C	0.156722	-0.0944866	0.0667192
6:33780309:G:A	0.0716755	-0.122911	0.0682394
6:33780561:G:A	0.00330931	-0.118357	0.0402925
6:33780872:GGGGGGGC:G	0.770657	-0.0130558	0.044786
6:33781318:G:A	0.0716784	-0.116093	0.0644547
6:33781799:C:A	0.0901206	-0.109308	0.0644978
6:33781804:TGG:T	0.211581	-0.0787673	0.0630526
6:33781815:T:A	0.219443	-0.0750032	0.061077
6:33781817:T:TG	0.373424	-0.0932605	0.104778
6:33781966:C:T	0.998613	0.000117467	0.0675617
6:33782364:C:T	0.378417	0.0832545	0.0945196
6:33782655:C:A	0.0153292	-0.0868347	0.0358154
6:33782710:C:T	0.472354	-0.0252055	0.0350732
6:33782923:G:A	0.949918	0.00574294	0.0914341
6:33783117:G:A	0.941343	-0.0027767	0.037736
6:33783445:G:A	0.907112	-0.00441218	0.0378137
6:33783930:G:A	0.87128	-0.00605258	0.0373539
6:33784105:C:T	0.168745	-0.0470998	0.0342233
6:33784140:C:T	0.852545	-0.00715542	0.0384966
6:33784594:C:CT	0.243409	-0.0388137	0.0332734
6:33784594:C:T	0.360127	-0.0468399	0.0511843
6:33784794:A:AT	0.227876	-0.132984	0.110283
6:33784797:C:A	0.227866	-0.132988	0.110283
6:33784799:C:T	0.338848	-0.112782	0.117918
6:33784833:G:C	0.202275	-0.0409313	0.0321006
6:33784974:C:T	0.330223	-0.0581757	0.0597491
6:33784998:G:C	0.540633	0.0267101	0.0436542
6:33785083:C:T	0.329919	-0.0582089	0.0597457
6:33785115:G:A	0.499726	-0.0555482	0.0823034
6:33785631:CAG:C	0.0872821	-0.248037	0.145058
6:33785899:G:C	0.371247	0.0502076	0.0561519
6:33785973:A:G	0.0839102	-0.111091	0.0642724
6:33786615:G:A	0.0793361	-0.126835	0.072289
6:33787167:A:G	0.0839085	-0.111329	0.0644101
6:33787168:C:T	0.586221	-0.0350293	0.0643542
6:33787253:C:T	0.570203	0.0296892	0.0522925
6:33787506:C:T	0.541899	0.0265306	0.0434969
6:33787759:G:T	0.0849797	-0.111552	0.0647617
6:33787860:TTGTGTGTGTGTGTG:T	0.546577	-0.0456658	0.0757439
6:33788055:A:G	0.0252235	-0.0823946	0.0368168
6:33788100:G:A	0.420176	-0.0517737	0.0642262
6:33788107:T:C	0.11591	0.224634	0.142881
6:33788637:G:C	0.744955	0.0106493	0.0327371
6:33788678:A:AC	0.611969	0.0286385	0.0564567
6:33788828:A:G	0.00653689	-0.221005	0.0812651
6:33789178:T:G	0.666263	0.0138358	0.0320806
6:33789202:C:T	0.010075	-0.108378	0.0421171
6:33789351:C:T	0.688185	0.0531004	0.132315
6:33789402:T:C	0.0728844	-0.0669078	0.0373046
6:33789407:T:G	0.0705127	-0.0674521	0.0372952
6:33789535:C:T	0.208084	-0.0817763	0.0649611
6:33789692:G:A	0.0129299	-0.129001	0.0518976
6:33789705:A:G	0.056799	-0.0596751	0.0313279
6:33790018:C:G	0.342326	-0.111968	0.117913
6:33790201:G:C	0.0909738	-0.123826	0.0732575
6:33790393:A:G	0.419368	0.0466685	0.0577925
6:33790877:C:T	0.00679776	-0.089953	0.0332348
6:33791235:T:C	0.306182	-0.0668446	0.0653248
6:33791280:GT:G	0.000261412	-0.132891	0.0364004
6:33791355:A:C	0.704077	0.0494248	0.130126
6:33791404:G:A	0.177968	-0.162464	0.120608
6:33791463:C:G	0.534072	0.0271505	0.0436642
6:33791725:C:A	0.0611497	-0.0990967	0.0529247
6:33791781:C:T	0.186984	-0.0858269	0.0650424
6:33791931:G:T	0.00846558	-0.21304	0.0809141
6:33791998:G:A	0.0253453	-0.0826487	0.0369611
6:33792238:A:G	0.449848	-0.0997192	0.131962
6:33792403:T:C	0.425986	-0.0913023	0.11469
6:33792973:C:G	0.0816051	0.0656827	0.0377173
6:33793167:G:A	0.967886	0.0019594	0.0486695
6:33793332:C:G	0.0622473	-0.0743348	0.0398678
6:33793458:G:T	0.0155614	-0.0792229	0.0327497
6:33793479:A:G	0.440814	-0.106805	0.138561
6:33793482:G:A	0.494697	-0.0445683	0.0652674
6:33793485:G:A	0.933534	-0.00524291	0.0628654
6:33793555:G:A	0.259708	-0.0396785	0.0352046
6:33793585:T:A	0.197298	-0.0442948	0.034356
6:33794197:G:A	0.529734	0.0562242	0.0894703
6:33794215:G:A	0.353589	-0.0471577	0.0508356
6:33794463:G:T	0.0184281	-0.0767242	0.032553
6:33794520:G:A	0.424997	0.0510378	0.0639746
6:33794522:C:T	0.0112236	-0.0826311	0.0325876
6:33794557:T:C	0.0189728	-0.076437	0.0325809
6:33794605:T:C	0.00114379	-0.109014	0.0335165
6:33794642:G:A	0.0176379	-0.0772919	0.0325695
6:33794978:C:T	0.0188468	-0.0764816	0.0325655
6:33795128:T:C	0.0216996	-0.0747653	0.0325692
6:33795191:C:T	0.829214	-0.0121151	0.056164
6:33795295:T:<INS:ME:SVA>	0.613246	0.0478459	0.0946608
6:33795381:T:C	0.0134356	-0.0805817	0.0325976
6:33795671:A:G	0.0193534	-0.0764771	0.0327014
6:33795964:G:C	0.00072971	-0.113229	0.033518
6:33796009:A:G	0.100478	-0.0542365	0.0330199
6:33796109:T:C	0.137663	-0.0572918	0.038592
6:33796130:G:A	0.507866	0.0440838	0.0665752
6:33796133:C:G	0.128034	-0.0587359	0.0385938
6:33796168:C:T	0.13389	-0.0578572	0.0385989
6:33796260:C:T	0.26055	-0.0384422	0.0341681
6:33796266:G:C	0.0201931	-0.075832	0.0326476
6:33796411:C:A	0.823743	0.00988551	0.0443828
6:33796481:A:G	0.0148317	-0.0797271	0.0327225
6:33796592:G:A	0.44642	-0.0637421	0.0837172
6:33796794:T:C	0.14734	-0.0485345	0.0334954
6:33796943:A:G	0.0244773	-0.093947	0.0417625
6:33796962:G:A	0.0239309	-0.0943689	0.0417888
6:33797216:T:G	0.00441585	-0.0930467	0.0326844
6:33797222:G:A	0.668273	-0.0339739	0.0792822
6:33797241:C:A	0.0338341	-0.0861431	0.0405944
6:33797296:T:C	0.00158403	-0.103411	0.032737
6:33797299:A:C	0.00735788	0.359851	0.134263
6:33797318:A:G	0.00297053	-0.0972118	0.0327228
6:33797342:T:C	0.17979	-0.096039	0.0715959
6:33797391:CCCT:C	0.349167	-0.0980339	0.104714
6:33797409:A:C	0.453293	0.0631741	0.0842393
6:33797455:T:C	0.558653	0.032006	0.0547257
6:33797566:T:C	0.554806	-0.0569916	0.096502
6:33797573:C:A	0.29749	-0.0442466	0.04247
6:33797628:C:A	0.199425	-0.0521787	0.0406632
6:33797757:A:T	0.572035	-0.0554916	0.0982053
6:33797875:G:A	0.759061	0.0350225	0.114186
6:33797900:G:C	0.024551	-0.0820027	0.0364717
6:33798018:G:A	0.929058	0.00915994	0.102886
6:33798524:C:A	0.354465	-0.04066	0.043911
6:33798580:C:T	0.466535	0.0325972	0.0447685
6:33798590:A:G	0.554812	0.0273484	0.0463088
6:33798617:C:G	0.0154065	-0.0836625	0.034533
6:33798625:C:CA	0.314916	-0.0342934	0.0341242
6:33798775:G:A	0.390559	-0.0891758	0.103861
6:33798892:G:A	0.0533795	-0.0956424	0.0495085
6:33798925:C:G	0.726812	0.035441	0.101443
6:33798943:C:T	0.355553	0.0827613	0.0895809
6:33799275:G:A	0.682814	-0.0186169	0.0455596
6:33799285:C:T	0.742979	-0.014588	0.0444877
6:33799485:C:T	0.106438	0.131376	0.0813767
6:33799599:T:C	0.0201296	-0.167916	0.0722556
6:33799602:A:ATG	0.0672071	0.14969	0.0817849
6:33799632:G:C	0.78849	0.0167239	0.0623395
6:33799692:CA:C	0.317522	0.0885319	0.0885706
6:33799692:C:T	0.57369	-0.0284487	0.0505643
6:33799696:G:T	0.0261919	0.188386	0.0847305
6:33799703:T:TG	0.656221	-0.0201415	0.0452478
6:33799706:T:G	0.843701	-0.0150377	0.0762706
6:33799707:TTG:T	0.00467895	-0.0978875	0.0346095
6:33799708:TG:T	0.00421933	-0.0990178	0.0346061
6:33799713:T:TG	0.0730504	0.156347	0.0872224
6:33799715:T:TTTG	0.139256	0.131806	0.0891445
6:33799716:T:TTG	0.139282	0.131798	0.0891446
6:33799723:A:AT	0.935235	0.00772705	0.0950898
6:33799723:A:T	0.496344	0.0419847	0.0617191
6:33799724:A:ATTT	0.255434	0.090602	0.0796676
6:33799771:G:GA	0.0741455	0.148021	0.0828917
6:33799826:A:G	0.867079	-0.00866115	0.0517486
6:33799862:T:C	0.444823	-0.0299874	0.0392467
6:33799863:G:A	0.867024	-0.00867447	0.0518064
6:33799892:C:A	0.130163	0.12461	0.0823347
6:33799907:G:T	0.118936	0.130397	0.0836276
6:33799923:A:T	0.912928	-0.00576514	0.0527238
6:33800255:G:A	0.969824	-0.00203636	0.0538309
6:33800297:A:G	0.889011	0.00707167	0.0506726
6:33800303:G:A	0.0365468	-0.139456	0.0667
6:33800340:T:C	0.331632	-0.0338019	0.0348175
6:33800512:C:T	0.261425	-0.0945254	0.08417
6:33800513:G:A	0.156896	0.230653	0.162938
6:33800531:C:T	0.644947	-0.024376	0.0529002
6:33800558:G:A	0.0425099	-0.173592	0.0855768
6:33800576:T:C	0.844745	-0.0100768	0.0514572
6:33800581:C:T	0.627457	-0.038538	0.0794091
6:33800725:T:C	0.153451	0.119295	0.0835723
6:33800738:G:A	0.171777	0.112853	0.0825843
6:33800763:T:G	0.791105	0.0164504	0.0621059
6:33800813:T:C	0.154313	0.11904	0.0835685
6:33800818:A:G	0.154429	0.119005	0.0835672
6:33800883:G:T	0.28477	0.120894	0.11302
6:33800897:G:A	0.842486	0.0107214	0.0539537
6:33800914:C:T	0.84325	0.0106669	0.0539444
6:33800926:C:T	0.229894	0.133555	0.111237
6:33801019:C:T	0.150168	0.120922	0.084036
6:33801050:G:A	0.125475	-0.144311	0.0941858
6:33801070:A:G	0.166184	0.0675236	0.0487686
6:33801106:G:T	0.146667	0.123466	0.0850668
6:33801156:T:C	0.292194	0.0498453	0.047322
6:33801183:C:T	0.869267	0.0104779	0.0636605
6:33801184:G:T	0.869484	0.0104604	0.0636609
6:33801191:T:C	0.125114	0.0884162	0.0576506
6:33801195:T:C	0.602536	-0.0228051	0.0437923
6:33801199:C:T	0.289027	0.0945462	0.0891728
6:33801216:T:C	0.0971001	0.137472	0.0828603
6:33801223:C:T	0.302193	0.0916504	0.0888308
6:33801261:G:A	0.133875	0.12286	0.0819616
6:33801292:C:T	0.911332	-0.00509044	0.045712
6:33801325:G:A	0.112927	0.130401	0.0822631
6:33801471:T:C	0.0850869	0.139644	0.0810987
6:33801541:C:T	0.817261	-0.0222257	0.0961867
6:33801698:T:C	0.0973009	0.134024	0.0808308
6:33801817:G:GAGCCGCATA	0.0969854	0.134119	0.080812
6:33801886:C:A	0.0980162	0.13395	0.0809587
6:33801907:G:A	0.0163871	-0.169523	0.0706294
6:33802248:A:G	0.453645	0.0630246	0.0841054
6:33802263:A:C	0.60164	0.0329254	0.0630703
6:33802458:CT:C	0.0167289	-0.169207	0.0707207
6:33802636:A:G	0.312552	0.044377	0.0439427
6:33803493:CT:C	0.100811	-0.0555656	0.0338622
6:33803502:TTGC:T	0.433888	-0.0339366	0.0433664
6:33803512:GGGGGC:G	0.00551089	-0.0984853	0.0354832
6:33803513:GGGGC:G	0.00497842	-0.100119	0.0356496
6:33803514:GGGC:G	0.00302803	-0.106015	0.0357568
6:33803709:G:A	0.1842	-0.137183	0.103306
6:33803721:G:A	0.980748	0.00149275	0.0618589
6:33803752:T:C	0.118718	-0.049742	0.0318823
6:33803907:G:A	0.968492	0.00341643	0.0864931
6:33803920:A:G	0.253198	-0.0431888	0.0377982
6:33803937:C:T	0.295309	0.0817532	0.0781171
6:33804302:T:C	0.390353	-0.0854881	0.0995232
6:33804310:T:A	0.501305	0.0307931	0.0457933
6:33804464:T:C	0.924751	-0.00551028	0.0583402
6:33804547:C:T	0.926183	-0.0054057	0.0583466
6:33805290:G:C	0.311154	-0.0511295	0.0504832
6:33805323:G:A	0.113538	0.111903	0.070713
6:33805349:A:C	0.763806	-0.0217884	0.0725102
6:33805664:C:G	0.693143	0.0450471	0.114161
6:33805736:A:G	0.157196	-0.0620163	0.0438413
6:33805774:C:T	0.969811	-0.00223256	0.0589925
6:33805941:G:A	0.575552	0.0370275	0.0661331
6:33805978:C:T	0.790252	-0.0120857	0.0454378
6:33806268:G:A	0.869833	0.00980127	0.0598111
6:33806276:A:ACG	0.77876	0.0166055	0.0591081
6:33806289:T:C	0.455248	0.0626553	0.0839103
6:33806412:G:A	0.175849	0.0954763	0.0705327
6:33806479:C:A	0.963399	-0.00271248	0.0591106
6:33806506:G:A	0.963082	-0.00273583	0.0591073
6:33806585:G:A	0.229192	-0.0469983	0.0390857
6:33806765:T:A	0.375649	-0.0873032	0.0985428
6:33806870:C:T	0.1867	0.0931818	0.0705707
6:33806981:TC:T	0.599217	-0.0304003	0.0578473
6:33807029:C:T	0.440764	0.0631511	0.0819183
6:33807116:T:A	0.595029	-0.0307316	0.0578137
6:33807638:C:T	0.700823	0.0248442	0.0646632
6:33808094:A:T	0.0855403	-0.0576148	0.0335085
6:33808921:G:A	0.0475941	-0.0636128	0.0321119
6:33809362:G:A	0.121577	-0.0649449	0.041949
6:33809805:T:C	0.0493646	-0.06373	0.0324255
6:33810005:A:G	0.685914	-0.0309626	0.076563
6:33810257:C:A	0.232664	-0.0393456	0.0329659
6:33810531:G:A	0.493089	-0.0394848	0.0576081
6:33810835:T:G	0.0186476	-0.11516	0.048952
6:33810863:T:C	0.0508776	-0.151983	0.0778397
6:33811207:C:A	0.32134	-0.0350997	0.0353932
6:33811234:G:T	0.958511	-0.00297958	0.0572757
6:33811401:C:G	0.292522	0.0973962	0.0925288
6:33811644:T:A	0.00124474	-0.12875	0.0398802
6:33811690:T:TG	0.196888	-0.0420368	0.0325748
6:33811927:C:A	0.64056	0.0373775	0.0800517
6:33811943:T:G	0.27553	0.077046	0.0706575
6:33812708:C:A	0.885976	0.0145624	0.101552
6:33813089:G:A	0.923645	0.00504459	0.0526334
6:33813971:G:C	0.152399	-0.0477738	0.0333824
6:33815035:T:C	0.123957	-0.0514272	0.0334296
6:33815117:T:C	0.186695	-0.0431514	0.03268
6:33815128:C:T	0.372694	-0.0312772	0.0350862
6:33815133:A:G	0.647826	0.0380379	0.0832732
6:33815159:C:G	0.108663	-0.0536863	0.0334654
6:33815360:A:G	0.446329	-0.0830588	0.109066
6:33815390:C:T	0.135653	-0.147357	0.0987529
6:33815823:C:A	0.0509355	0.203133	0.104063
6:33816355:G:C	0.0630812	-0.16695	0.0898246
6:33816451:C:T	0.808135	-0.0157157	0.0647182
6:33816452:A:G	0.0739122	-0.0620286	0.034708
6:33816674:C:T	0.0596504	0.116431	0.0618208
6:33817036:G:A	0.242844	-0.101462	0.0868754
6:33817195:A:G	0.664195	-0.0196983	0.0453743
6:33817637:C:T	0.0306234	0.273273	0.126402
6:33817796:T:G	0.59824	-0.020484	0.038874
6:33818001:A:G	0.379322	-0.0548505	0.0623907
6:33818581:A:AC	0.14865	-0.124848	0.0864411
6:33818725:A:G	0.61555	0.0406786	0.0810061
6:33818726:C:CTG	0.226158	-0.0937252	0.0774387
6:33818924:G:C	0.0293289	-0.15985	0.0733581
6:33819163:T:C	0.512018	-0.0707566	0.10791
6:33819192:T:C	0.0179275	-0.189917	0.0802315
6:33819294:A:C	0.00262996	-0.182571	0.0606958
6:33819559:GCTC:G	0.502701	0.0332399	0.0495936
6:33819571:C:T	0.182766	0.0451577	0.0338949
6:33819652:G:C	0.00554848	-0.20976	0.0756346
6:33820076:C:T	0.0699082	-0.23497	0.129638
6:33820230:G:A	0.353727	-0.0614212	0.0662306
6:33820341:C:T	0.231742	-0.0776834	0.064959
6:33820342:G:A	0.705716	-0.0126197	0.0334196
6:33820866:C:A	0.00872606	-0.170242	0.0649134
6:33820959:AG:A	0.719133	-0.0311307	0.0865663
6:33821346:T:G	0.137861	0.0488813	0.0329432
6:33821977:G:A	0.627824	0.0431723	0.0890534
6:33822016:AAAAAT:A	0.00737892	0.133296	0.0497512
6:33822448:C:T	0.435269	0.0811333	0.103989
6:33822532:A:G	0.413331	-0.032516	0.0397484
6:33822584:G:A	0.0431654	-0.182823	0.0904124
6:33822613:A:G	0.453422	-0.0300746	0.0401142
6:33822986:G:A	0.0323937	-0.0769961	0.0359876
6:33823055:CT:C	0.784097	-0.0234584	0.0856197
6:33823080:A:T	0.0225417	0.221366	0.0970429
6:33823161:C:CT	0.124861	0.0506616	0.033011
6:33823528:C:T	0.0707301	-0.0876437	0.0484968
6:33823552:AC:A	0.269202	0.114532	0.103658
6:33824194:G:A	0.0277439	-0.0800282	0.0363618
6:33825358:G:A	0.0222559	-0.0750886	0.0328475
6:33825434:T:A	0.858064	0.0186025	0.104019
6:33825469:G:A	0.00456473	-0.136108	0.0479886
6:33825551:G:A	0.15667	0.0619743	0.043756
6:33825828:G:A	0.00460615	-0.136063	0.0480219
6:33826025:A:G	0.56612	-0.070668	0.123163
6:33826111:G:A	0.111347	0.088372	0.0555041
6:33826461:C:T	0.281313	0.106662	0.0990015
6:33826493:C:T	0.0956687	0.0927035	0.0556368
6:33826570:G:A	0.0940433	0.0927819	0.0554106
6:33826742:G:A	0.56943	-0.0700301	0.123099
6:33827076:C:G	0.175372	0.15513	0.114475
6:33827274:A:C	0.0787118	-0.217756	0.123851
6:33827281:C:T	0.78264	-0.0138139	0.0500722
6:33827914:T:C	0.27084	0.0706571	0.0641678
6:33828455:G:A	0.0775503	0.100025	0.0566687
6:33828825:T:C	0.155624	0.0715463	0.0503867
6:33829298:T:A	0.154921	0.0718104	0.0504867
6:33829504:G:T	0.0167276	-0.12679	0.0529917
6:33829715:T:C	0.15322	0.0721056	0.0504854
6:33829954:A:G	0.358408	0.0453764	0.049408
6:33829962:T:C	0.144159	0.0745104	0.0510178
6:33830170:T:C	0.148049	0.0730343	0.0504918
6:33830298:G:A	0.082533	0.0980536	0.0564768
6:33830328:T:C	0.0545324	-0.141553	0.0736267
6:33830415:T:C	0.353704	0.045427	0.0489817
6:33830424:G:A	0.358031	0.122798	0.133604
6:33830636:GA:G	0.0843308	0.0877302	0.0508259
6:33830643:C:A	0.110857	0.0811054	0.0508704
6:33830734:A:T	0.153562	0.0722199	0.0506074
6:33830868:C:CCT	0.103018	0.0825795	0.0506499
6:33831219:C:T	0.0873638	0.0736169	0.0430641
6:33831239:G:A	0.143722	0.0736463	0.0503712
6:33831301:T:G	0.221113	0.0619678	0.0506449
6:33831320:C:G	0.939209	0.00430641	0.0564667
6:33831672:T:C	0.546238	-0.0228001	0.0377855
6:33831711:A:G	0.147638	0.0730123	0.0504255
6:33831821:T:C	0.187906	0.0665958	0.050574
6:33831915:CTG:C	0.152326	0.0719594	0.0502732
6:33831962:TG:T	0.911379	0.0154114	0.138468
6:33831963:G:GT	0.146018	0.0732411	0.0503812
6:33832059:C:G	0.887848	0.0108766	0.0771242
6:33832195:CA:C	0.0803344	0.100119	0.0572518
6:33832286:G:T	0.0481667	0.111077	0.0562163
6:33832301:G:GT	0.0655591	-0.0591308	0.0321114
6:33832301:G:GTTTT	0.100838	0.10288	0.0627013
6:33832301:G:T	0.469217	-0.0576058	0.0795932
6:33832313:G:T	0.241766	0.11954	0.10212
6:33832322:CT:C	0.781211	-0.00911572	0.0328209
6:33832386:G:T	0.905443	0.0091471	0.077003
6:33832443:C:T	0.133964	0.0755857	0.0504358
6:33832491:T:C	0.863189	0.0178547	0.103616
6:33832569:C:T	0.142461	0.0741413	0.0505501
6:33832627:T:C	0.161255	0.0710589	0.050725
6:33832661:T:G	0.155521	0.0720855	0.0507538
6:33832672:G:A	0.107143	0.0780817	0.0484628
6:33832916:G:A	0.0054397	-0.0895417	0.0322119
6:33832997:G:A	0.410286	0.0801745	0.0973712
6:33833005:G:A	0.325336	-0.037574	0.0382024
6:33833131:T:A	0.21177	0.152472	0.122103
6:33833131:T:TGTGA	0.163491	0.070699	0.0507376
6:33833159:T:G	0.00274763	0.36957	0.12341
6:33833159:T:TG	0.153867	-0.0896892	0.0628954
6:33833160:G:GT	0.312177	-0.0541872	0.0536154
6:33833161:G:T	0.590081	-0.028903	0.0536514
6:33833167:GT:G	0.0429672	-0.228041	0.112667
6:33833168:T:G	0.413164	-0.0647143	0.0790801
6:33833187:A:G	0.360208	0.0361859	0.0395488
6:33833201:T:G	0.00329953	-0.0950738	0.032356
6:33833315:G:A	0.14402	0.0736311	0.0503983
6:33833433:T:C	0.344771	0.0474495	0.0502228
6:33833491:C:T	0.432351	0.0307409	0.0391517
6:33833517:A:G	0.342821	0.0476835	0.050267
6:33833537:C:CT	0.984727	0.000794478	0.0415026
6:33833537:C:T	0.701037	0.0232774	0.0606307
6:33833778:C:T	0.0902635	-0.0944817	0.055774
6:33833946:C:T	0.0684172	-0.101927	0.0559347
6:33834088:T:C	0.241337	0.0585566	0.0499779
6:33834182:A:G	0.681856	-0.0308206	0.0751846
6:33834218:G:A	0.241608	0.0585134	0.0499697
6:33834343:C:T	0.306904	0.051762	0.0506606
6:33834359:G:C	0.420763	0.0315535	0.039192
6:33834387:C:T	0.308207	0.0513225	0.050366
6:33834431:T:C	0.226382	-0.0463138	0.0382844
6:33834568:C:G	0.162331	0.0883479	0.0632287
6:33834626:G:A	0.99335	0.000437089	0.0524455
6:33835204:A:G	0.230506	0.0599719	0.0500159
6:33835365:A:G	0.98722	0.000840481	0.0524709
6:33835430:A:G	0.00579007	-0.132342	0.0479598
6:33835575:C:T	0.236654	0.0591479	0.0499817
6:33835652:T:C	0.243224	0.0583132	0.04997
6:33835751:A:G	0.921328	0.00516291	0.0522765
6:33835914:CA:C	0.716746	-0.0123743	0.0341067
6:33836246:C:A	0.261907	0.0559303	0.0498534
6:33836246:C:T	0.0949243	-0.0929438	0.0556558
6:33836276:CTGA:C	0.264197	0.0556778	0.049867
6:33836322:G:A	0.26399	0.0556997	0.0498651
6:33836732:A:G	0.241547	0.058521	0.0499697
6:33836866:T:C	0.506997	0.0254399	0.0383408
6:33836919:T:C	0.28822	0.0531667	0.0500612
6:33836944:G:A	0.289616	0.0530125	0.0500608
6:33837101:A:G	0.217443	0.0616663	0.0499988
6:33837128:T:G	0.218766	0.0614865	0.0499965
6:33837152:A:G	0.805387	-0.0125175	0.0508056
6:33837185:G:A	0.280486	0.0537969	0.0498476
6:33837197:T:A	0.790231	-0.0135211	0.0508293
6:33837219:G:A	0.0950927	-0.0928868	0.05565
6:33837242:G:A	0.283682	0.0534332	0.0498404
6:33837253:T:C	0.324656	-0.0380539	0.0386359
6:33837284:G:T	0.504603	0.0323752	0.0485193
6:33837382:GAA:G	0.227878	0.0662827	0.054968
6:33837480:G:A	0.486405	0.0338541	0.0486384
6:33837503:A:G	0.460724	0.0359253	0.0487021
6:33837684:G:A	0.140725	-0.0883125	0.0599503
6:33837816:C:T	0.450984	0.0367811	0.0487959
6:33838011:C:T	0.174069	-0.109355	0.0804531
6:33838727:T:C	0.150036	-0.122622	0.0851893
6:33839397:C:G	0.328568	0.0558018	0.0571153
6:33839458:C:G	0.002053	-0.101232	0.0328413
6:33839502:TGGG:T	0.337828	-0.0801668	0.0836407
6:33839527:A:G	0.134002	0.0642208	0.0428565
6:33840069:A:G	0.00468251	-0.100143	0.0354098
6:33840417:G:C	0.30308	-0.084131	0.0816924
6:33840667:G:A	0.00616351	-0.0965547	0.0352524
6:33840817:AC:A	0.000345739	-0.113116	0.0316111
6:33841293:T:C	0.00301567	-0.0969897	0.032699
6:33841361:G:T	0.243589	-0.0649719	0.0557191
6:33841724:C:T	0.593947	-0.0425271	0.0797695
6:33841735:C:T	0.662859	0.0458566	0.105183
6:33841798:C:CT	0.0216285	-0.13349	0.0581191
6:33841952:A:G	0.494531	-0.0562943	0.0824076
6:33842004:A:G	0.054144	-0.174677	0.0907093
6:33842481:A:G	0.00109714	0.114712	0.0351408
6:33842544:T:G	0.626707	0.0231783	0.0476559
6:33842546:G:GTT	0.452628	-0.0306551	0.0408169
6:33842546:G:T	0.120378	-0.0549084	0.0353521
6:33842550:G:GTT	0.621653	0.0786896	0.159449
6:33842564:G:T	0.0152109	0.120486	0.0496374
6:33842566:T:G	0.983793	0.000987208	0.0485974
6:33842567:T:G	0.0744194	0.197485	0.110696
6:33842577:T:G	0.544694	0.0720539	0.118954
6:33842711:A:T	0.754917	-0.0195252	0.0625483
6:33842713:T:TGA	0.664406	-0.0377513	0.087017
6:33842752:TA:T	0.884967	0.0152125	0.105149
6:33842753:A:T	0.40252	0.0713179	0.0851934
6:33842826:G:T	0.183288	-0.175771	0.132089
6:33843289:C:T	0.756329	-0.029402	0.0947517
6:33843386:G:A	0.742132	-0.0277204	0.0842484
6:33843684:G:A	0.628037	-0.0550028	0.113527
6:33843892:A:C	0.692963	-0.027042	0.0684888
6:33843898:T:C	0.0016453	0.10094	0.0320673
6:33844014:A:AG	0.104856	0.114379	0.0705283
6:33844161:G:A	0.402439	-0.0681255	0.081366
6:33844186:A:G	0.00205122	0.100411	0.0325722
6:33844621:A:G	0.677441	-0.0279748	0.067254
6:33844653:A:C	0.392206	-0.101911	0.119108
6:33844874:T:C	0.664823	-0.0291651	0.0673149
6:33844903:T:C	0.664601	-0.0291866	0.0673169
6:33844985:G:A	0.129467	0.13666	0.0901327
6:33845159:C:A	0.0988036	0.140213	0.0849422
6:33845290:T:C	0.658229	-0.0420067	0.0949606
6:33845408:A:C	0.836403	-0.0178981	0.0866752
6:33845522:G:A	0.274625	-0.0862275	0.0789287
6:33845690:C:A	0.807222	0.0139215	0.0570526
6:33845700:G:C	0.132228	-0.0914386	0.0607414
6:33845854:CCTGT:C	0.0355042	0.108792	0.0517425
6:33846071:T:C	0.316558	-0.0654238	0.0653221
6:33846181:C:T	0.614448	-0.0338445	0.0671871
6:33846219:T:A	0.640959	-0.0312679	0.0670468
6:33846293:A:G	0.0805525	-0.101344	0.0579941
6:33846330:A:G	0.623448	-0.0330224	0.0672596
6:33846472:G:C	0.587719	-0.0366238	0.0675536
6:33846526:C:T	0.587198	-0.0366766	0.0675566
6:33846955:G:T	0.0193723	0.0810951	0.0346814
6:33847228:C:T	0.47763	-0.0677426	0.0953959
6:33847345:A:G	0.0356928	0.0714763	0.0340297
6:33847491:C:T	0.00176897	0.111646	0.0357095
6:33847796:A:G	0.108718	0.136291	0.0849701
6:33847919:A:C	0.0237527	0.0750892	0.0332091
6:33848232:G:A	0.0631368	0.0641258	0.0345091
6:33848308:A:C	0.160821	0.0458746	0.0327135
6:33848314:G:A	0.1246	0.126917	0.082642
6:33848328:A:AAAAAG	0.096944	0.0575612	0.0346785
6:33848329:A:AAAAGT	0.159108	0.046085	0.032729
6:33848366:G:A	0.51358	-0.08159	0.124894
6:33848557:G:A	0.511838	-0.0350742	0.0534686
6:33848618:C:T	0.281347	-0.0682987	0.0633982
6:33848783:A:ACT	0.112149	0.0630737	0.0397038
6:33849406:G:A	0.0585701	-0.103001	0.0544575
6:33849521:G:A	0.0909197	0.140844	0.0833117
6:33849522:C:T	0.225226	-0.0664779	0.0548159
6:33849893:C:G	0.327164	-0.0619256	0.0631996
6:33850173:A:AT	0.303974	-0.0650275	0.0632595
6:33850213:A:G	0.304653	-0.0649294	0.0632528
6:33850436:A:T	0.715272	-0.031293	0.0857848
6:33850985:C:T	0.00253041	0.113027	0.0374301
6:33851052:C:A	0.91776	0.00805183	0.0779791
6:33851133:G:A	0.129477	0.0903421	0.0595858
6:33851173:G:A	0.0909781	0.0766256	0.0453336
6:33851468:A:C	0.435787	-0.0741735	0.0951762
6:33851577:C:T	0.0206983	0.0836887	0.0361749
6:33851602:C:G	0.861293	0.0251744	0.144078
6:33851746:C:T	0.0117579	0.0917816	0.036431
6:33851789:A:G	0.0952146	0.116205	0.0696461
6:33851875:T:TA	0.630102	-0.0231987	0.0481719
6:33851875:T:TAA	0.0091734	-0.150578	0.057792
6:33851944:G:T	0.0850107	0.150508	0.0873866
6:33851967:C:T	0.977922	-0.00245757	0.0888057
6:33852501:G:A	0.0122469	0.0912931	0.0364451
6:33852504:C:T	0.978086	-0.00238438	0.0868049
6:33852749:G:A	0.0120127	0.0917318	0.0365208
6:33852848:A:T	0.0403299	0.0741457	0.0361624
6:33853044:A:G	0.0352753	0.0762563	0.0362231
6:33853071:A:G	0.0127206	0.0908196	0.0364518
6:33853201:C:G	0.116073	-0.091596	0.0582868
6:33853424:C:G	0.968391	-0.00486089	0.122669
6:33853757:T:C	0.234852	-0.105661	0.0889442
6:33853937:C:G	0.537872	-0.0376695	0.0611483
6:33854121:T:C	0.0921521	0.05591	0.0331977
6:33854137:C:A	0.237067	-0.105234	0.0890042
6:33854148:TA:T	0.409649	-0.0324946	0.0394107
6:33854184:T:C	0.473966	0.0705277	0.0984968
6:33854251:A:G	0.65688	-0.0268112	0.0603551
6:33854454:C:A	0.469591	0.0733087	0.101375
6:33854672:A:T	0.1583	0.165338	0.117194
6:33854733:A:G	0.0928668	0.0558868	0.0332567
6:33854735:G:A	0.83168	0.0213159	0.100288
6:33854937:A:G	0.631167	-0.0541915	0.112879
6:33855044:C:T	0.398571	-0.0807765	0.0956868
6:33855604:G:A	0.0628628	0.0631738	0.0339615
6:33855658:C:A	0.78188	-0.0239175	0.0863853
6:33855709:TA:T	0.00143761	0.119581	0.0375215
6:33856171:G:T	0.995726	0.000660055	0.123206
6:33856788:G:C	0.828014	-0.0217353	0.100048
6:33856846:C:G	0.693786	-0.0270925	0.0688112
6:33856848:G:A	0.829315	0.0192395	0.0892454
6:33857134:A:G	0.0644327	0.163818	0.0885899
6:33857439:G:T	0.1574	0.0558877	0.0395281
6:33857482:C:A	0.352045	0.0301841	0.0324341
6:33857564:C:T	0.188567	0.0425248	0.0323424
6:33857604:A:G	0.496622	-0.0763929	0.112373
6:33857790:A:C	0.155355	-0.0872205	0.0613853
6:33858199:A:G	0.0879048	0.054491	0.0319304
6:33858494:G:C	0.129158	0.0487659	0.0321371
6:33858676:G:T	0.362947	0.0984022	0.108162
6:33859303:A:C	0.0538571	-0.113619	0.0589313
6:33859637:C:T	0.767884	-0.0295464	0.100108
6:33859836:C:T	0.37239	-0.0521551	0.0584695
6:33859944:C:A	0.491202	-0.0859828	0.124903
6:33860308:C:T	0.752229	-0.0317849	0.10068
6:33860378:G:GA	0.618409	-0.0565172	0.113464
6:33860603:C:T	0.342251	-0.0915936	0.0964421
6:33860821:T:G	0.376872	-0.0972011	0.109997
6:33860869:C:T	0.601689	-0.0329415	0.0631096
6:33861017:T:C	0.691937	-0.0402209	0.101509
6:33861083:A:T	0.624731	-0.0238637	0.0487855
6:33861117:A:AC	0.0601931	0.168944	0.0898936
6:33861124:A:T	0.612962	-0.0247056	0.0488398
6:33861642:TGG:T	0.0628303	-0.12444	0.0668893
6:33861679:C:T	0.167582	-0.0512891	0.0371656
6:33861693:A:G	0.620171	-0.0398375	0.0803811
6:33861711:G:A	0.974675	-0.00208259	0.0656025
6:33861754:G:C	0.167806	-0.0760138	0.0551109
6:33861876:G:A	0.0606421	0.168695	0.089918
6:33862126:T:A	0.509456	-0.0658885	0.0998787
6:33862250:A:G	0.287994	-0.0676479	0.0636667
6:33862385:T:C	0.241087	-0.0690855	0.0589329
6:33862453:A:G	0.0693544	0.165319	0.0910297
6:33862507:C:T	0.264999	-0.0684112	0.0613744
6:33862600:A:T	0.72663	0.0151559	0.0433506
6:33862714:G:A	0.151824	-0.0892427	0.0622717
6:33862769:C:T	0.157136	0.0574676	0.0406198
6:33862796:T:TA	0.293175	0.133932	0.127411
6:33862855:C:G	0.975994	0.00161668	0.0537257
6:33863662:A:G	0.348847	0.0736269	0.0785916
6:33863956:T:A	0.670922	-0.0703659	0.165612
6:33864137:G:C	0.184933	0.0483748	0.0364895
6:33864148:C:A	0.972257	-0.00312224	0.0897775
6:33865016:C:T	0.0133034	-0.237487	0.0959335
6:33865137:GT:G	0.0238866	0.270091	0.119565
6:33866216:G:A	0.449743	-0.0855754	0.113218
6:33866632:AC:A	0.292102	-0.046881	0.0444993
6:33866907:C:T	0.00488677	0.204491	0.0726587
6:33867461:C:T	0.0741464	0.109296	0.0612062
6:33867470:A:G	0.0555148	0.128933	0.067334
6:33867897:A:G	0.00773853	0.190215	0.0714217
6:33867900:G:A	0.00687163	0.193282	0.0715066
6:33867921:A:G	0.0595882	0.127634	0.0677523
6:33868409:G:C	0.324075	-0.0774812	0.0785719
6:33868589:C:A	0.337689	0.0354796	0.0370064
6:33869616:G:A	0.281735	-0.117039	0.108729
6:33869981:C:A	3.03954e-05	-0.180857	0.043366
6:33870888:G:A	0.832243	-0.0194442	0.0917937
6:33870978:C:CCA	0.416944	0.0738203	0.0909414
6:33871419:TC:T	0.0023886	-0.298687	0.0983458
6:33871818:G:C	0.755972	-0.0179884	0.0578826
6:33871958:G:A	0.451136	0.0401983	0.0533472
6:33873178:T:A	0.329246	0.0369188	0.0378408
6:33873382:G:A	0.921414	-0.0103951	0.105371
6:33873590:G:T	0.880653	0.00919619	0.0612502
6:33873980:G:C	0.336091	0.0466815	0.0485296
6:33874000:G:C	0.0666039	-0.0780615	0.0425557
6:33874894:G:A	0.206108	0.110236	0.0871884
6:33874951:G:A	0.243165	-0.0513052	0.0439591
6:33875477:G:A	0.24345	-0.0512771	0.0439616
6:33875477:G:T	0.685948	0.0464405	0.114849
6:33875499:G:A	0.295777	0.0514512	0.0492105
6:33875504:T:C	0.393049	0.0656458	0.0768595
6:33875601:C:CT	0.000375585	0.118814	0.033406
6:33875601:C:T	0.176122	0.0578803	0.0427858
6:33875647:G:A	0.0495149	0.148774	0.0757454
6:33875647:G:GA	0.372234	0.0628931	0.0704845
6:33875937:A:T	0.241031	-0.0516381	0.0440443
6:33875999:C:T	0.240622	-0.0516847	0.0440457
6:33876215:C:T	0.994448	-0.000388572	0.0558448
6:33876529:G:C	0.75992	0.0287093	0.0939481
6:33876600:A:G	0.50898	0.0425264	0.0643922
6:33876904:T:C	0.986096	0.00152376	0.0874375
6:33877142:A:C	0.230432	-0.135099	0.112653
6:33877293:G:C	0.623617	0.0289237	0.05894
6:33877816:A:G	0.308916	-0.11652	0.114516
6:33877840:T:TTGC	0.309733	-0.117491	0.115665
6:33877998:A:G	0.0172124	-0.215956	0.0906565
6:33878479:T:TG	0.722533	-0.0168598	0.0474823
6:33878479:T:TGGG	0.642386	-0.0217755	0.0468931
6:33878673:C:T	0.684952	0.0484693	0.119466
6:33879020:C:T	0.869346	-0.0207058	0.12588
6:33879506:C:G	0.301982	-0.109776	0.106353
6:33879652:G:A	0.301438	-0.0742394	0.0718431
6:33879773:C:T	0.0721066	-0.0971791	0.0540351
6:33879840:C:T	0.305442	-0.109897	0.107234
6:33879969:T:C	0.619166	0.0529663	0.106565
6:33880010:T:A	0.296874	-0.0453741	0.0434967
6:33880456:C:G	0.0427773	-0.204102	0.100747
6:33880756:CA:C	0.679101	0.0239808	0.0579681
6:33881059:G:A	1.32949e-06	0.239441	0.0495195
6:33881503:CG:C	0.0392129	-0.207019	0.1004
6:33881570:T:A	0.792258	-0.0118452	0.0449738
6:33881862:T:C	0.871079	0.00714686	0.0440381
6:33882250:G:C	0.363377	-0.0962993	0.105946
6:33882576:C:T	0.248645	0.0810173	0.0702271
6:33882737:G:A	0.0471339	-0.197168	0.0993243
6:33882893:C:T	0.980483	0.0011601	0.0474225
6:33883136:A:G	0.829188	0.0159006	0.0737014
6:33883138:C:T	0.82002	0.0167687	0.0737021
6:33883193:C:T	0.386705	0.066034	0.0762862
6:33883197:C:T	0.29331	-0.135151	0.128606
6:33883475:C:G	0.777535	0.0204703	0.0724528
6:33883730:A:G	0.500998	0.0494797	0.0735299
6:33883849:G:A	0.863628	0.00719464	0.0418884
6:33884103:G:A	0.950324	0.00300246	0.0481938
6:33884140:C:T	0.834272	0.00875368	0.0418385
6:33884141:T:A	0.85275	0.00777971	0.0419141
6:33884207:G:C	0.926231	0.00824133	0.0890104
6:33884212:C:CA	0.833453	0.00877776	0.0417442
6:33884241:C:T	0.37468	-0.0452785	0.0510041
6:33884345:C:T	0.647854	0.0326309	0.071442
6:33884557:T:A	0.801094	0.0104995	0.0416759
6:33884570:C:A	0.541357	0.033808	0.0553538
6:33884599:C:A	0.00701558	-0.194656	0.0721991
6:33884611:C:T	0.765501	0.0217564	0.0729432
6:33884674:T:C	0.80937	0.0100455	0.0416414
6:33884731:T:C	0.0454352	-0.0790095	0.0394928
6:33884792:A:G	0.812559	0.00987851	0.0416594
6:33884887:T:C	0.813823	0.00996509	0.0423152
6:33884913:T:TTAAAG	0.866005	0.00712435	0.0422223
6:33884913:T:TTAAAGTAAAA	0.777579	0.0205091	0.0726049
6:33884913:T:TTAAAGTAAAG	0.93763	0.00375701	0.0480132
6:33885015:G:A	0.071252	-0.187228	0.103793
6:33885104:G:A	0.47553	-0.0763316	0.10698
6:33885768:G:A	0.228291	-0.172611	0.143272
6:33886270:A:G	0.782955	0.0196961	0.0714998
6:33886462:C:T	0.880116	0.017433	0.115586
6:33886554:A:T	0.761932	-0.0106918	0.0352929
6:33886805:C:G	0.193763	0.0956861	0.0736315
6:33886881:AG:A	0.545558	-0.0232509	0.0384675
6:33886882:GGCCCCATGC:G	0.59627	-0.0202034	0.038136
6:33887059:G:A	0.117531	0.049862	0.0318562
6:33887074:A:C	0.53397	-0.0208531	0.0335282
6:33887259:G:A	0.476622	0.0568744	0.0799082
6:33887531:G:A	0.0822248	-0.118986	0.0684646
6:33887814:C:G	0.0189362	-0.153701	0.0654941
6:33887905:G:C	0.501243	-0.0312141	0.0464126
6:33887943:C:T	0.511388	-0.0691762	0.105343
6:33888468:A:T	0.503246	-0.0310652	0.0464081
6:33888504:TAGG:T	0.120564	0.0494068	0.0318258
6:33888546:G:A	0.00228346	0.098221	0.0321967
6:33888556:T:G	0.249959	0.0389275	0.0338368
6:33888573:T:TG	0.110007	0.0507987	0.0317857
6:33888575:T:TG	0.121012	0.0493416	0.0318222
6:33888738:T:C	0.509585	-0.0305727	0.0463585
6:33888778:C:T	0.301681	-0.061315	0.0593657
6:33888809:A:T	0.0169641	0.0922372	0.0386336
6:33889327:T:A	0.0579687	0.0601442	0.0317227
6:33889396:A:G	0.552103	-0.0238677	0.04014
6:33889404:A:G	0.580098	0.0210332	0.0380181
6:33889531:T:A	0.280248	-0.0360876	0.0334218
6:33889865:A:G	0.493202	-0.0274608	0.0400755
6:33890075:T:C	0.493558	-0.0274338	0.0400691
6:33890342:A:T	0.0368968	0.0730439	0.0350011
6:33890667:C:T	0.428501	0.0949957	0.119981
6:33890804:C:T	0.0268833	-0.254343	0.11492
6:33890898:T:C	0.014754	0.0844061	0.0346159
6:33890946:G:T	0.215571	0.0835626	0.0674767
6:33891331:CA:C	0.866608	0.0300534	0.178922
6:33891382:T:C	0.172782	0.0601522	0.0441218
6:33891668:C:T	3.43543e-05	0.205916	0.0497082
6:33891922:G:A	0.40828	-0.0577536	0.0698416
6:33892231:GGA:GGAGA	0.000102436	0.126193	0.0324842
6:33892311:G:C	0.924058	-0.0123616	0.12968
6:33892645:T:G	3.16916e-05	0.210037	0.050478
6:33892917:G:A	0.000294022	-0.287628	0.0794441
6:33893499:T:A	0.00278136	-0.094401	0.0315625
6:33894510:C:T	0.689091	-0.0423651	0.105889
6:33894722:A:AGATC	0.0593925	0.352916	0.187196
6:33895051:A:C	0.000157042	-0.209884	0.0555299
6:33895336:A:G	0.000552382	-0.185598	0.0537346
6:33895589:C:T	9.89428e-05	-0.218861	0.0562165
6:33895634:G:A	0.000101275	0.250054	0.0643223
6:33895937:C:T	0.00015158	-0.210623	0.0555959
6:33895977:TTAGAGA:T	0.159915	0.0592224	0.0421405
6:33895981:AG:A	0.166481	0.058414	0.0422189
6:33896198:ACCCTGGAAGAGGT:A	0.000364897	-0.283554	0.0795551
6:33896297:G:A	0.0774705	0.0825613	0.0467622
6:33896594:C:G	0.3177	-0.113401	0.113493
6:33896688:G:A	0.0793442	-0.129564	0.0738466
6:33897113:C:CT	0.0182851	0.0882248	0.0373867
6:33897124:C:T	0.000652072	-0.230871	0.0677244
6:33897137:T:C	0.056118	-0.141526	0.0740926
6:33897149:C:A	0.0315113	0.116924	0.0543693
6:33897149:C:CA	0.283744	-0.0431452	0.0402494
6:33897150:A:AG	0.996331	-0.000502989	0.109397
6:33897159:AAAAAG:A	0.0602692	-0.146827	0.0781484
6:33897160:AAAAG:A	0.0602808	-0.146819	0.0781481
6:33897161:AAAG:A	0.059787	-0.147109	0.0781511
6:33897252:C:CA	0.979411	-0.000935904	0.0362659
6:33897458:T:A	0.2679	-0.0511613	0.0461781
6:33897464:C:T	0.0764888	-0.130309	0.0735614
6:33897465:G:A	0.223551	0.100825	0.0828379
6:33897597:A:G	0.0823262	-0.127556	0.0734202
6:33897746:C:T	0.438805	-0.0544922	0.070384
6:33897965:C:T	0.325136	0.0768122	0.0780644
6:33898029:ATTTT:A	0.0712389	0.156958	0.087008
6:33898152:C:T	0.931736	-0.00902998	0.105416
6:33898160:C:T	0.782835	-0.0109708	0.0398033
6:33898306:G:T	0.604458	-0.0204469	0.0394726
6:33898332:C:T	0.231994	-0.0839105	0.070204
6:33898877:C:T	0.0656911	-0.135587	0.0736676
6:33898888:T:C	0.225987	-0.0426933	0.0352615
6:33898895:T:A	0.0655371	-0.135665	0.0736678
6:33899626:G:A	0.3008	-0.0477352	0.0461335
6:33899631:C:T	1.58079e-05	0.217067	0.0502804
6:33899962:G:A	0.0855024	-0.124565	0.0724379
6:33900815:T:G	0.0249178	0.151946	0.0677523
6:33901058:G:A	0.00652651	-0.168688	0.0620158
6:33901146:G:A	0.321484	-0.0320991	0.0323771
6:33901255:C:T	0.0169852	-0.0920136	0.0385474
6:33901603:T:C	0.791058	-0.0251024	0.0947485
6:33901919:C:T	0.273882	-0.110407	0.100905
6:33902823:T:C	0.264565	0.0507365	0.0454764
6:33902894:G:T	0.00336368	0.113529	0.0387154
6:33903218:G:A	0.598439	0.0401824	0.0762987
6:33903427:C:T	0.0205193	-0.116128	0.050126
6:33903962:C:T	0.243208	0.146848	0.125833
6:33904210:G:A	0.483031	0.0429138	0.0611799
6:33904713:T:A	0.0254773	-0.240618	0.107703
6:33904769:A:C	0.186463	0.0447116	0.0338438
6:33905957:C:T	0.365827	0.0390519	0.0431839
6:33906104:A:C	0.200096	0.0412506	0.0321948
6:33906912:C:T	0.0109935	0.119199	0.0468751
6:33907384:G:T	0.0116763	-0.238342	0.0945133
6:33907726:G:A	0.000749533	-0.404802	0.120091
6:33908384:C:T	0.0810793	0.0776534	0.0445143
6:33908873:T:C	0.40423	0.0266823	0.0319897
6:33909144:C:T	0.00827449	-0.255038	0.0965813
6:33910216:C:A	0.117154	0.0602767	0.0384704
6:33910243:C:G	0.831339	0.00839581	0.0394197
6:33910342:A:G	0.981507	-0.00081185	0.035025
6:33910571:C:T	0.0339518	-0.204712	0.0965328
6:33910690:T:A	0.149492	0.0550025	0.038161
6:33911176:T:A	0.0736147	-0.184419	0.103085
6:33911332:C:A	0.0736876	-0.184425	0.103114
6:33912108:G:A	0.166595	0.0662162	0.0478708
6:33912278:G:GT	0.882817	-0.00656748	0.0445558
6:33912283:TG:T	0.928664	-0.00324427	0.0362384
6:33912284:G:T	0.925214	0.00337674	0.0359731
6:33912339:T:C	0.952798	-0.00207282	0.0350175
6:33912515:G:A	0.0861122	0.0660434	0.0384807
6:33912806:A:AG	0.0333671	-0.210472	0.0989227
6:33913416:G:A	0.0202126	-0.185575	0.0799073
6:33913631:A:G	0.900472	-0.00488691	0.039075
6:33913712:G:A	0.677238	0.0167515	0.0402452
6:33913879:A:G	0.221156	-0.0760324	0.0621454
6:33914530:T:C	0.610769	0.0339391	0.0666811
6:33914756:C:A	0.22552	0.0409588	0.0337949
6:33914941:T:C	0.429277	0.027214	0.0344293
6:33915247:A:G	0.426092	0.0272917	0.0342904
6:33915448:C:A	0.918567	-0.00365703	0.0357695
6:33915598:G:A	0.258867	-0.0359283	0.0318211
6:33916233:G:A	0.0102548	-0.251276	0.0978826
6:33916281:C:T	0.0102514	-0.251265	0.0978739
6:33916313:C:A	0.0685122	-0.140805	0.0772962
6:33916335:C:T	0.68303	0.0144561	0.0354029
6:33916610:C:T	0.905269	-0.00843893	0.0709108
6:33917303:T:G	0.153813	0.0996113	0.0698443
6:33917462:C:T	0.634953	0.0186454	0.0392726
6:33917666:G:T	0.135214	-0.0471392	0.0315554
6:33917734:GT:G	0.612981	0.0177433	0.0350781
6:33917860:A:G	0.737418	0.0117759	0.0351231
6:33918063:A:C	0.000413664	0.232528	0.0658494
6:33918082:C:A	0.00881559	-0.255698	0.0976272
6:33918181:C:A	0.589243	-0.0189167	0.0350353
6:33918271:C:T	0.646136	-0.0162855	0.0354698
6:33918367:AGTGT:A	0.235631	0.0447694	0.0377489
6:33918367:A:T	0.526836	0.043798	0.0692083
6:33918368:G:GTT	0.565276	-0.0206849	0.0359724
6:33918369:TG:T	0.591598	-0.04896	0.0912544
6:33918419:G:A	0.631991	-0.0170427	0.0355852
6:33918423:T:C	0.00910304	-0.255894	0.0981128
6:33918885:T:C	0.960671	0.00155834	0.0316016
6:33918886:G:A	0.10727	-0.150261	0.0932955
6:33919032:TGA:T	0.0158323	-0.253248	0.104962
6:33919035:TGG:T	0.0157772	-0.253391	0.104966
6:33919327:C:T	0.530374	-0.0243955	0.0388814
6:33919540:T:C	0.801463	0.00870612	0.0346231
6:33919549:A:G	0.179092	0.0477876	0.0355679
6:33919716:C:A	0.857687	-0.00717088	0.0399894
6:33919727:T:C	0.855095	0.00635125	0.0347783
6:33919733:T:C	0.0160498	0.0968102	0.0402072
6:33919735:C:G	0.0161145	0.0967533	0.0402081
6:33919974:G:T	0.0123707	0.100302	0.0400987
6:33919994:G:A	0.0133008	0.0987702	0.0398973
6:33920018:A:G	0.0844885	-0.10437	0.0604967
6:33920173:A:G	0.0133042	0.0987664	0.0398972
6:33920233:T:A	0.0133361	0.0987334	0.0398977
6:33920763:ACGTGCCTCTCCTTTCCTCATCCTGCACCTTCGACCCAT:A	0.0129835	0.0991092	0.0398955
6:33920764:C:T	0.121874	-0.0929258	0.0600701
6:33920794:C:T	0.146937	-0.0869314	0.0599347
6:33920861:T:C	0.00424737	0.117296	0.0410244
6:33921124:C:T	0.00363388	0.119656	0.0411428
6:33921175:G:A	0.18578	0.0487455	0.03684
6:33921178:C:T	0.0102326	0.107554	0.0418846
6:33921183:A:G	0.0102364	0.107552	0.0418859
6:33921274:A:G	0.00804784	0.109253	0.0412267
6:33921316:C:T	0.00655285	0.112079	0.0412243
6:33921639:G:A	0.645757	0.0204964	0.04459
6:33921645:A:G	0.859313	0.00680078	0.0383687
6:33921705:C:T	0.186836	0.0531181	0.0402411
6:33921793:T:C	0.00243723	0.149579	0.0493494
6:33921823:T:C	0.0024461	0.149516	0.0493464
6:33921970:C:A	0.789943	-0.024137	0.0906098
6:33922102:C:A	0.120583	-0.0933	0.0601032
6:33922470:T:C	0.00239876	-0.159382	0.0525003
6:33922682:C:T	0.0117054	0.118424	0.0469768
6:33922903:C:T	0.0956074	-0.0991043	0.0594674
6:33923055:C:T	0.0131765	0.1163	0.0469146
6:33923097:G:A	0.00251769	-0.304908	0.100923
6:33923260:A:G	0.00111656	-0.349339	0.10718
6:33924117:G:C	0.0136711	0.115734	0.0469358
6:33924179:T:C	0.965956	0.00257814	0.0604046
6:33924553:G:C	0.0023327	-0.307184	0.100907
6:33924671:CTGAGGTTCTATTGCT:C	0.000940279	-0.405747	0.122663
6:33924681:ATTGC:A	0.000796181	-0.434714	0.129606
6:33924896:A:C	0.792201	0.0104245	0.0395688
6:33924940:G:A	0.795134	-0.0277531	0.106887
6:33924985:T:C	0.56518	0.0753458	0.130999
6:33924990:C:A	0.81235	0.00930257	0.0391859
6:33924991:A:C	0.622091	-0.0228388	0.0463366
6:33925570:ATGTG:A	0.435029	-0.0313242	0.0401276
6:33925574:GTGT:G	0.279684	-0.0427531	0.0395485
6:33925576:GTGT:G	0.169062	-0.0524846	0.0381644
6:33925577:T:A	0.41373	-0.101332	0.123977
6:33925591:TGTGA:T	0.363409	-0.1102	0.121247
6:33925694:TGAG:T	0.784215	0.0121374	0.0443244
6:33925967:A:C	0.614112	0.0162284	0.0321857
6:33926046:G:A	0.790823	0.00857196	0.0323174
6:33926102:G:T	0.440955	0.0257008	0.0333524
6:33926600:C:G	0.530405	0.0415282	0.0661922
6:33926669:C:T	0.835549	-0.00865192	0.0416778
6:33927138:G:T	0.00862875	0.159747	0.0608232
6:33927336:T:TG	0.62131	0.0195083	0.039491
6:33927408:G:T	0.73891	-0.0106939	0.0320852
6:33927811:G:A	0.631597	-0.0174958	0.0364892
6:33928185:C:T	0.465873	0.0232069	0.0318248
6:33928247:C:G	0.573716	-0.0205152	0.0364657
6:33928280:T:G	0.480862	-0.0224556	0.0318557
6:33928390:A:G	0.477438	-0.0226367	0.0318634
6:33928477:C:T	0.30855	-0.0359909	0.0353452
6:33928538:C:T	0.51366	0.0432041	0.0661474
6:33928562:G:C	0.395036	0.0276055	0.0324572
6:33929301:T:C	0.467972	0.0230657	0.0317804
6:33929481:G:A	0.472675	0.0228372	0.0318008
6:33929572:G:A	0.785796	0.0377116	0.138761
6:33929596:G:A	0.0277686	-0.228217	0.10371
6:33929881:C:T	0.719695	0.0239351	0.0666964
6:33929911:C:T	0.680159	-0.0140326	0.0340394
6:33930402:G:T	0.0179804	-0.320292	0.135371
6:33930736:G:A	0.840848	0.00755008	0.0375984
6:33931031:C:T	0.729871	0.0230427	0.0667329
6:33931429:G:A	0.903547	-0.0126121	0.104076
6:33931604:G:C	0.852897	-0.00775719	0.0418349
6:33931731:A:G	0.884412	0.00603803	0.0415331
6:33931908:C:T	0.480231	0.040342	0.0571471
6:33931997:T:A	0.768497	-0.0127467	0.0433058
6:33932218:G:A	0.0758799	-0.0850104	0.0478903
6:33932611:A:G	0.120761	-0.0738137	0.047573
6:33932813:G:A	0.56734	-0.0292323	0.0511079
6:33933195:T:C	0.383958	0.105592	0.121282
6:33933197:C:T	0.384358	0.105504	0.121284
6:33933198:C:T	0.556355	0.0201458	0.0342462
6:33933228:T:C	0.900423	0.0168968	0.135038
6:33933240:C:T	0.931021	0.00418182	0.048311
6:33933280:T:C	0.246804	0.18711	0.16156
6:33933285:CT:C	0.289515	0.197875	0.186818
6:33933290:C:T	0.240637	0.119405	0.10176
6:33933374:C:T	0.604426	0.0603652	0.116525
6:33933375:G:A	0.969415	-0.00200066	0.0521786
6:33933481:A:G	0.732371	0.0117919	0.034482
6:33933535:G:A	0.137571	-0.0712243	0.0479658
6:33933578:G:T	0.482387	0.0770135	0.109633
6:33933608:T:C	0.789393	0.00978216	0.0366237
6:33933622:G:C	0.708615	-0.0160363	0.0429104
6:33933685:T:C	0.110473	-0.075952	0.0475868
6:33934895:C:CCCTTCTGCCATGATTGTAAGTTTCCTGAGGTG	0.755761	0.0110307	0.0354626
6:33934895:C:G	0.422567	0.13174	0.16427
6:33934924:G:GGT	0.15262	0.0573256	0.0400783
6:33935083:C:G	0.947842	-0.00417115	0.0637622
6:33935294:C:T	0.455301	-0.0541946	0.072588
6:33935460:G:C	0.0411426	0.0724975	0.0355016
6:33935491:C:T	0.0565749	-0.136392	0.0715373
6:33935903:T:C	0.473338	-0.0529552	0.0738507
6:33936156:G:C	0.611167	-0.0354199	0.0696681
6:33936190:A:AT	0.374007	-0.0364689	0.0410227
6:33936538:T:A	0.959494	-0.00334424	0.065846
6:33936925:A:G	0.974938	-0.00116768	0.0371689
6:33937025:C:A	0.409943	-0.0337643	0.0409764
6:33937127:C:A	0.699311	-0.0338031	0.087516
6:33937127:CA:C	0.238892	-0.0471383	0.0400237
6:33937525:T:C	0.924611	-0.0104151	0.110065
6:33937646:ACAAAAATATAACTGGAAAACCTC:A	0.0751964	0.0651931	0.0366405
6:33937679:GA:G	0.0731807	0.0656729	0.0366539
6:33937733:A:<CN0>	0.123127	0.0561919	0.0364461
6:33937802:T:C	0.155271	0.115813	0.0814919
6:33937879:C:T	0.295461	-0.0425417	0.0406624
6:33937897:A:G	0.897301	-0.00514647	0.0398729
6:33937910:T:A	0.899619	0.0124478	0.0986808
6:33938022:C:T	0.365912	-0.0622533	0.0688523
6:33938205:C:CAAAAAAA	0.425759	0.033802	0.0424398
6:33938296:C:T	0.173555	-0.0531424	0.0390503
6:33938316:T:C	0.304444	-0.0747397	0.0727783
6:33938403:A:G	0.307351	-0.0352392	0.0345213
6:33938634:G:T	0.641033	0.0553068	0.118619
6:33938634:GT:G	0.48813	-0.0247198	0.035656
6:33938879:T:C	0.202991	-0.0495272	0.0389035
6:33938892:C:T	0.293665	-0.0763624	0.0727181
6:33940347:G:A	0.420817	0.0901692	0.112011
6:33940663:T:C	0.102942	-0.0629963	0.0386302
6:33940866:A:G	0.810926	0.0145559	0.0608441
6:33941055:A:G	0.367421	-0.0620948	0.0688935
6:33941082:GC:G	0.768437	-0.0286387	0.0972715
6:33942228:G:A	0.644116	-0.0214514	0.0464364
6:33942502:C:G	0.228401	-0.0788384	0.0654539
6:33943276:A:G	0.056678	0.0673798	0.0353554
6:33943630:T:C	0.655908	0.0156053	0.0350234
6:33944014:T:C	0.046458	-0.0707571	0.0355347
6:33944063:C:T	0.135035	-0.0508694	0.0340369
6:33944718:C:T	0.952531	-0.00527478	0.0886084
6:33945066:G:A	0.142924	-0.164744	0.112454
6:33945387:G:A	0.134357	-0.106624	0.0712181
6:33945519:C:G	0.160559	-0.0992964	0.0707645
6:33945896:A:G	0.160088	0.0467653	0.0332902
6:33945972:C:A	0.481034	-0.0231497	0.0328533
6:33946072:G:A	0.142805	-0.103283	0.0704799
6:33946099:G:A	0.141386	-0.103665	0.070489
6:33946279:G:A	0.00659045	0.0894312	0.0329171
6:33946406:G:A	0.821851	-0.0183385	0.0814451
6:33946450:T:G	0.0815607	-0.0998365	0.0573213
6:33946526:C:G	0.167669	0.062631	0.0453936
6:33946628:A:G	0.11401	-0.111554	0.0705847
6:33946883:C:T	0.759621	0.0156781	0.0512395
6:33947569:A:T	0.00710598	0.0885316	0.0328889
6:33947637:C:G	0.0117738	0.0822916	0.0326703
6:33947909:C:T	0.246531	0.0635744	0.0548615
6:33948077:G:A	0.00858497	0.0865186	0.0329199
6:33948219:G:A	0.26852	0.0482979	0.0436502
6:33948226:C:T	0.791375	-0.0173056	0.0654214
6:33948314:G:A	0.319144	0.0568308	0.0570466
6:33949135:C:T	0.0500192	-0.142825	0.0728775
6:33949355:T:C	0.0970594	-0.0802418	0.0483594
6:33950121:A:C	0.187035	-0.117546	0.0890903
6:33950255:G:C	0.000931788	0.10995	0.0332139
6:33950382:T:A	0.0356001	0.0681967	0.032452
6:33950685:C:T	0.757024	-0.0307897	0.0995169
6:33950825:C:CA	0.623679	-0.0693011	0.141245
6:33951917:T:C	0.127678	-0.104413	0.068543
6:33951923:C:T	0.060916	-0.13482	0.0719383
6:33952122:G:A	0.191758	-0.0608908	0.0466455
6:33952246:G:C	0.137229	0.0767377	0.0516339
6:33952277:G:A	0.125859	0.0501137	0.0327404
6:33952350:C:T	0.189515	-0.0613703	0.0467756
6:33954551:T:G	0.92811	0.00567155	0.0628616
6:33954826:C:T	0.752889	0.0156045	0.0495643
6:33954907:A:G	0.0278129	0.0805872	0.036632
6:33955587:C:T	0.83055	-0.0179725	0.0839851
6:33956165:A:G	0.94194	-0.00262595	0.0360551
6:33956364:G:A	0.827284	-0.032846	0.150541
6:33956793:A:G	0.912608	0.00659946	0.0601322
6:33956972:G:A	0.0489461	-0.197568	0.100336
6:33957283:T:C	0.991352	0.00180546	0.166567
6:33957288:T:A	0.904554	0.0146061	0.121808
6:33957289:C:T	0.863486	0.0213482	0.124162
6:33957308:G:T	0.272092	0.049578	0.0451424
6:33957310:TTG:T	0.331337	0.0452061	0.046536
6:33957974:A:G	0.901324	0.0122061	0.0984451
6:33958000:G:C	0.0253357	-0.135534	0.0606079
6:33959269:T:C	0.0772485	0.0621433	0.0351712
6:33959543:C:A	0.0180723	-0.353859	0.149678
6:33959543:C:CA	0.144459	0.0519223	0.0355782
6:33959766:G:A	0.933527	0.00425022	0.0509566
6:33960250:G:A	0.142719	-0.114995	0.0784551
6:33960275:C:T	0.78989	0.0227846	0.0855105
6:33960326:A:G	0.96074	-0.00411109	0.0835162
6:33960392:C:A	0.672136	-0.0290388	0.0686144
6:33960392:CA:C	0.348149	-0.050673	0.0540117
6:33960462:G:A	0.211905	-0.160462	0.12854
6:33960718:TG:T	0.388919	0.0336649	0.0390735
6:33960722:G:C	0.111618	0.0545194	0.0342682
6:33960728:C:T	0.0370761	0.0836058	0.0401002
6:33960840:C:G	0.2766	-0.169637	0.155918
6:33960864:C:G	0.0635863	-0.0653073	0.0352048
6:33961145:G:C	0.822555	-0.0262549	0.117073
6:33961183:G:A	0.0700085	-0.0831958	0.0459174
6:33961306:C:T	0.534717	-0.0781394	0.125865
6:33961354:T:TCG	0.548094	0.0504536	0.0840026
6:33961364:A:C	0.723569	-0.0310015	0.0876508
6:33961368:CGT:C	0.61035	0.0898037	0.176233
6:33961370:T:C	0.412457	-0.122064	0.148935
6:33961655:C:T	0.000961898	0.197914	0.0599476
6:33961733:C:T	0.253719	0.118401	0.103737
6:33962042:A:AG	0.0488702	0.0639701	0.0324767
6:33962234:C:T	0.553284	-0.0353998	0.0597115
6:33962407:T:A	0.474919	-0.0574259	0.0803724
6:33962567:A:C	0.465339	0.0578851	0.0792855
6:33962716:G:C	0.202543	0.0848135	0.0665549
6:33962716:G:GTC	0.23827	-0.0850104	0.0720842
6:33962826:G:A	0.228013	0.144759	0.120083
6:33963665:C:G	0.42781	-0.0467889	0.0590065
6:33963685:G:A	0.451553	0.0541336	0.0719069
6:33963753:G:A	0.925492	0.00934499	0.0999271
6:33963835:T:A	0.74422	0.0331488	0.101599
6:33963965:C:T	0.139369	-0.0635565	0.0429975
6:33964402:A:G	0.708011	0.0380108	0.10149
6:33964753:A:G	0.752106	0.0324039	0.102588
6:33964793:A:C	0.212364	0.186837	0.149818
6:33964907:A:G	0.489129	-0.0314533	0.0454727
6:33964964:T:G	0.527386	-0.0558594	0.0883849
6:33965061:C:G	0.0296687	0.0989393	0.0455001
6:33965152:G:A	0.0828351	-0.0717607	0.0413734
6:33965321:G:A	0.0498377	-0.0675921	0.0344619
6:33965434:C:T	0.153205	-0.0809269	0.0566595
6:33965612:C:T	0.741753	0.035779	0.108575
6:33965768:G:A	0.00418895	0.127701	0.044595
6:33965787:A:G	0.0256359	-0.073629	0.0329926
6:33965870:A:G	0.698398	0.0391175	0.100953
6:33966766:A:T	0.0526754	0.0867521	0.0447736
6:33967006:G:C	0.297559	-0.0559924	0.0537519
6:33967238:G:A	0.296682	-0.0959991	0.0919905
6:33967971:G:A	0.356222	0.063048	0.0683382
6:33968096:C:G	0.0828663	-0.070829	0.0408403
6:33968229:GC:G	0.618457	0.0234616	0.0471081
6:33968232:G:A	0.0587904	-0.0757055	0.040061
6:33968415:G:A	0.901704	0.00516311	0.0418035
6:33968535:A:G	0.0576449	-0.0775232	0.0408363
6:33968575:C:T	0.0575475	-0.0776832	0.0409046
6:33968629:C:T	0.0623538	-0.0762387	0.0409056
6:33968863:G:A	0.0770325	-0.0746117	0.0421971
6:33968925:G:A	0.209469	-0.0424668	0.0338374
6:33970061:A:G	0.00119378	0.166824	0.0514831
6:33970116:G:GCCCCAGCGCAGGGTACC	0.0740003	-0.0938426	0.0525255
6:33970243:C:G	0.0599395	0.062141	0.033032
6:33970262:T:C	0.692355	-0.0338192	0.0854752
6:33970747:C:G	0.218834	0.04687	0.038117
6:33970799:T:G	0.652927	-0.0261099	0.0580608
6:33970992:G:T	0.923644	-0.00683635	0.0713271
6:33971082:T:G	0.498316	0.043547	0.06431
6:33971549:CCTAGGGTCCCCTTCA:C	0.860514	0.00766216	0.0436044
6:33971609:G:A	0.308625	-0.0541047	0.0531422
6:33972165:T:C	0.743407	0.0293243	0.0895822
6:33972174:C:T	0.205646	0.100972	0.0797803
6:33972276:G:GA	0.948627	0.0103929	0.161302
6:33972505:T:C	0.64234	0.0420368	0.0905126
6:33972950:T:C	0.857548	0.0092245	0.051391
6:33973028:C:T	0.887847	0.0143399	0.101681
6:33973941:G:C	0.960006	-0.00313011	0.0624198
6:33974423:T:A	0.638327	-0.0376638	0.0801291
6:33974568:C:T	0.858399	-0.0168736	0.0945763
6:33974605:T:C	0.457839	-0.0427051	0.0575223
6:33974866:A:AAAAG	0.464441	-0.0293613	0.0401355
6:33974871:A:G	0.550354	0.0212324	0.0355515
6:33975038:C:T	0.402107	-0.0701596	0.0837361
6:33975340:T:A	0.322545	0.0656607	0.0663748
6:33975366:G:A	0.563965	0.0199428	0.0345651
6:33975577:G:A	0.9552	0.00338512	0.060257
6:33975582:G:A	0.294922	-0.0531361	0.0507322
6:33975934:C:T	0.607373	0.0176401	0.0343308
6:33976310:T:C	0.600549	0.040896	0.0781038
6:33976742:C:G	0.267869	0.0510216	0.0460491
6:33976864:T:C	0.0603973	-0.157352	0.0837922
6:33977200:C:T	0.534499	-0.0607359	0.0977795
6:33977420:T:C	0.697488	0.0128013	0.0329325
6:33978146:T:C	0.565884	0.0190205	0.0331295
6:33978805:T:C	0.371934	0.0294301	0.0329617
6:33978813:A:T	0.406988	0.0297278	0.0358509
6:33978935:C:T	0.273813	0.0809673	0.0739884
6:33979063:G:GA	0.349297	0.085796	0.0916669
6:33979072:AC:A	0.480808	0.0535336	0.0759337
6:33979234:C:T	0.337812	0.0714938	0.0745896
6:33979585:C:A	0.735485	0.0249754	0.073927
6:33979979:G:C	0.462364	0.0252083	0.0342989
6:33980167:A:T	0.741902	0.0337431	0.102458
6:33980769:C:T	0.267139	-0.084907	0.0765152
6:33980801:C:T	0.542548	0.0719181	0.118099
6:33981150:GA:G	0.706395	-0.0325157	0.0863169
6:33981163:C:T	0.978216	0.00122924	0.0450174
6:33981183:TATC:T	0.563987	0.026365	0.0456989
6:33981194:TGTC:T	0.768521	0.0131075	0.0445363
6:33981204:CAAT:C	0.37202	-0.0576729	0.0646053
6:33981205:A:T	0.450689	0.0506287	0.0671231
6:33981206:A:G	0.450689	0.0506287	0.0671231
6:33981207:T:C	0.207015	-0.113223	0.08973
6:33981208:T:C	0.450659	0.0506323	0.0671233
6:33981518:C:A	0.540053	-0.058812	0.0959831
6:33981571:G:A	0.593734	0.0401195	0.0752101
6:33981636:G:A	0.449535	0.0271038	0.0358426
6:33981758:A:AAAACAC	0.205055	0.0891802	0.0703713
6:33981760:T:C	0.102392	0.235013	0.143883
6:33981760:T:TACAC	0.782214	0.0238147	0.0861495
6:33981760:T:TACACAC	0.824222	0.0132549	0.059675
6:33981767:A:ACACACC	0.451984	0.0283994	0.0377596
6:33981780:C:CAA	0.0374512	-0.282007	0.135528
6:33981782:A:C	0.228043	0.0465288	0.0385998
6:33982250:C:A	0.788992	0.0251344	0.0939182
6:33982265:G:A	0.441999	0.0660269	0.0858806
6:33982268:AG:A	0.875039	0.0177369	0.112786
6:33982269:G:A	0.357532	0.0834805	0.0907319
6:33982273:A:AG	0.649408	0.0736469	0.162009
6:33982276:C:A	0.679143	0.0669984	0.161975
6:33982472:G:A	0.216625	0.15886	0.128574
6:33982525:C:G	0.543652	0.0483214	0.0795677
6:33982796:C:T	0.435998	0.0278429	0.0357432
6:33983005:C:G	0.612312	0.0380634	0.0751089
6:33983091:G:T	0.748047	0.0109543	0.0341025
6:33983180:G:T	0.821715	-0.0198416	0.0880517
6:33983185:C:T	0.779571	-0.0245567	0.0877409
6:33983279:C:T	0.213217	-0.0942636	0.0757278
6:33983403:A:C	0.69051	0.0135455	0.03402
6:33983501:C:T	0.906092	-0.00440533	0.037343
6:33983640:T:C	0.705569	0.012266	0.0324657
6:33983733:A:G	0.0989584	0.0595861	0.0361144
6:33984071:G:A	0.460873	0.0263463	0.0357281
6:33984089:T:C	0.571781	-0.0363956	0.0643679
6:33984128:A:C	0.92045	-0.00372319	0.0372816
6:33984128:A:G	0.651428	0.0149025	0.0329862
6:33984167:G:C	0.914447	-0.00927184	0.0863055
6:33984208:T:C	0.6885	0.0299558	0.0747229
6:33984275:T:C	0.595653	0.0183317	0.034545
6:33984287:G:A	0.592095	0.0185086	0.0345438
6:33984288:T:C	0.446655	0.0253621	0.0333272
6:33984300:G:C	0.591542	0.0185356	0.0345426
6:33984313:G:A	0.52132	-0.0622534	0.097072
6:33984314:C:T	0.620419	0.0374665	0.0756507
6:33984426:C:T	0.524924	-0.0285159	0.0448523
6:33984443:G:C	0.497192	-0.0652626	0.0961277
6:33984775:C:T	0.645935	0.0343517	0.0747724
6:33984863:CG:TG	0.223072	0.151181	0.124081
6:33984900:C:A	0.67855	0.0309927	0.0747818
6:33984907:C:T	0.560143	0.0208696	0.0358197
6:33984912:G:C	0.227052	0.15515	0.128437
6:33984924:C:G	0.792661	0.00853706	0.032478
6:33984982:C:A	0.606682	-0.0369688	0.0718097
6:33985015:C:T	0.814877	0.0170039	0.0726232
6:33985149:T:C	0.76792	0.00961371	0.0325781
6:33985260:T:C	0.743589	0.0106153	0.0324524
6:33985263:G:A	0.224098	-0.0611504	0.0503005
6:33985270:C:G	0.730085	0.0261594	0.0758216
6:33985291:A:C	0.614124	0.018056	0.0358115
6:33985312:C:G	0.914121	0.003685	0.0341704
6:33985381:T:C	0.764468	-0.0130366	0.0435107
6:33985394:G:A	0.674389	0.0314551	0.0748695
6:33985480:C:T	0.411235	-0.040489	0.0492734
6:33985515:A:G	0.249408	0.16611	0.144219
6:33986091:C:T	0.770665	0.00980213	0.0336259
6:33986625:A:G	0.674064	0.0334465	0.0795252
6:33986661:G:C	0.235026	0.132229	0.11135
6:33986947:A:T	0.243006	0.130113	0.111445
6:33987035:T:C	0.873166	0.0056517	0.0354031
6:33987395:C:T	0.691918	0.0317461	0.0801158
6:33987623:C:T	0.559136	0.0232906	0.0398726
6:33988106:GGGGACCTA:G	0.0988016	-0.080516	0.0487772
6:33988307:CA:C	0.271046	0.0876058	0.0795942
6:33988376:T:C	0.494695	0.0457579	0.0670091
6:33988441:T:C	0.884877	-0.00462451	0.0319394
6:33988849:G:A	0.889537	-0.00849638	0.0611732
6:33988948:G:C	0.566856	0.0425031	0.0742168
6:33989350:A:C	0.358966	0.0327437	0.0356943
6:33989787:C:T	0.634714	-0.0181998	0.0383071
6:33990393:C:T	0.0838246	-0.202415	0.117076
6:33990773:T:C	0.947163	0.00514069	0.077572
6:33990873:C:T	0.324604	-0.03943	0.0400288
6:33991083:T:G	0.597393	0.0395807	0.0749417
6:33991125:C:T	0.218896	-0.059925	0.0487405
6:33991567:T:C	0.523602	-0.0393708	0.0617287
6:33991680:G:A	0.729867	0.0237108	0.0686667
6:33991735:G:C	0.623687	-0.0166316	0.0338984
6:33992329:T:A	0.323219	0.0355746	0.0360117
6:33992453:T:C	0.567439	-0.0354629	0.0620167
6:33993621:A:T	0.480516	0.0281219	0.0398625
6:33993819:T:C	0.407839	-0.0519549	0.0627699
6:33993944:T:C	0.0739253	-0.0643313	0.0359981
6:33994369:C:T	0.210202	-0.0589338	0.0470338
6:33994472:C:T	0.320524	0.033844	0.0340695
6:33994639:G:T	0.59024	-0.0177514	0.0329653
6:33994691:G:A	0.527423	-0.020844	0.0329838
6:33994786:C:T	0.755597	0.0257624	0.0827661
6:33994828:A:G	0.446586	0.0371431	0.0488007
6:33995010:A:G	0.702756	0.0284189	0.0744727
6:33995199:C:G	0.288852	0.0379555	0.0357854
6:33995503:G:A	0.621832	0.0366041	0.0742091
6:33995871:A:G	0.25763	0.0372757	0.0329288
6:33996186:C:T	0.686129	0.0301613	0.0746355
6:33996283:A:G	0.452606	-0.036452	0.048533
6:33997103:C:T	0.710719	0.0119402	0.0321933
6:33997565:G:A	0.121535	-0.0915175	0.0591059
6:33998576:T:C	0.716654	-0.0166638	0.0459142
6:33999193:G:A	0.782393	0.0274086	0.0992341
6:33999238:T:C	0.114406	-0.0600403	0.0380316
6:33999617:G:A	0.135231	-0.0538275	0.0360343
6:33999628:C:A	0.792842	-0.0238207	0.0907034
6:33999732:T:TCT	0.0824159	-0.0675161	0.038873
6:33999759:A:C	0.335036	0.0809652	0.0839871
6:33999775:CA:C	0.0311012	-0.125002	0.0579847
6:33999776:A:ACC	0.116435	-0.0774302	0.0493213
6:33999776:A:C	0.084404	-0.0663705	0.0384604
HLAA_A*01:00	0.573911	0.0433753	0.0771389
HLAA_A*01:01:01G	0.568599	0.0492071	0.0863108
HLAA_A*02:00	0.161655	0.0619269	0.0442485
HLAA_A*02:01:01G	0.895387	0.00768596	0.0584523
HLAA_A*02:02:01G	0.410641	0.0675485	0.0820992
HLAA_A*02:05:01	0.143925	0.145134	0.0993162
HLAA_A*03:00	0.591261	-0.0395088	0.073572
HLAA_A*03:01:01G	0.591261	-0.0395088	0.073572
HLAA_A*23:00	0.31797	-0.0508062	0.0508755
HLAA_A*23:01:01G	0.31797	-0.0508062	0.0508755
HLAA_A*29:00	0.78838	-0.0172122	0.0641255
HLAA_A*29:02:01G	0.954229	-0.00405919	0.0707219
HLAA_A*30:00	0.973019	-0.00142423	0.0421091
HLAA_A*30:01:01	0.354633	-0.057856	0.0625038
HLAA_A*30:02:01G	0.903315	0.00694291	0.0571554
HLAA_A*32:00	0.888726	0.0191962	0.137197
HLAA_A*32:01:01	0.888726	0.0191962	0.137197
HLAA_A*33:00	0.402723	-0.065539	0.0783239
HLAA_A*33:03:01	0.990896	-0.00116732	0.102307
HLAA_A*34:00	0.174037	-0.114776	0.0844346
HLAA_A*34:02:01	0.174037	-0.114776	0.0844346
HLAA_A*66:00	0.07079	0.138442	0.0766218
HLAA_A*68:00	0.526441	-0.0330071	0.052107
HLAA_A*68:01:01G	0.831113	-0.0228367	0.107076
HLAA_A*68:02:01G	0.642863	-0.0270027	0.0582332
HLAA_A*74:00	0.695382	-0.0248206	0.0633888
HLAA_A*74:01:01	0.725111	-0.0229959	0.0653968
HLAA_AA1_0_M_-24	0.446184	0.1131	0.148466
HLAA_AA1_100_D_77	0.817034	-0.00762283	0.0329477
HLAA_AA1_100_N_77	0.843025	0.00655354	0.0330945
HLAA_AA1_100_S_77	0.888726	0.0191962	0.137197
HLAA_AA1_102_G_79	0.23137	0.055844	0.0466596
HLAA_AA1_102_R_79	0.239474	-0.0556743	0.04733
HLAA_AA1_103_I_80	0.239474	-0.0556743	0.04733
HLAA_AA1_103_T_80	0.239475	0.0556743	0.04733
HLAA_AA1_104_A_81	0.239474	-0.0556743	0.04733
HLAA_AA1_104_L_81	0.239475	0.0556743	0.04733
HLAA_AA1_105_L_82	0.239474	-0.0556743	0.04733
HLAA_AA1_105_R_82	0.239475	0.0556743	0.04733
HLAA_AA1_106_G_83	0.239475	0.0556743	0.04733
HLAA_AA1_106_R_83	0.239474	-0.0556743	0.04733
HLAA_AA1_10_L_-14	0.486719	0.0981304	0.141086
HLAA_AA1_113_A_90	0.441869	-0.0326955	0.0425146
HLAA_AA1_113_D_90	0.44187	0.0326954	0.0425146
HLAA_AA1_118_I_95	0.833157	-0.00756266	0.0359008
HLAA_AA1_118_L_95	0.972257	0.00140875	0.0405077
HLAA_AA1_118_V_95	0.78262	0.0159767	0.0579063
HLAA_AA1_11_L_-13	0.46228	0.111247	0.151336
HLAA_AA1_120_I_97	0.750961	-0.0106557	0.0335746
HLAA_AA1_120_M_97	0.120945	-0.052523	0.0338679
HLAA_AA1_120_R_97	0.0565582	0.0653185	0.0342572
HLAA_AA1_122_F_99	0.202591	-0.0627217	0.0492242
HLAA_AA1_122_Y_99	0.205005	0.0624521	0.0492749
HLAA_AA1_128_P_105	0.264825	0.0387265	0.0347304
HLAA_AA1_128_S_105	0.263688	-0.0387126	0.0346354
HLAA_AA1_12_L_-12	0.46228	0.111247	0.151336
HLAA_AA1_130_G_107	0.159064	-0.0623804	0.0442971
HLAA_AA1_130_W_107	0.161655	0.0619269	0.0442485
HLAA_AA1_132_F_109	0.768883	0.0171605	0.0584016
HLAA_AA1_132_L_109	0.761759	-0.0176915	0.0583547
HLAA_AA1_137_E_114	0.973019	-0.00142423	0.0421091
HLAA_AA1_137_H_114	0.882477	-0.00492893	0.0333418
HLAA_AA1_137_Q_114	0.444605	0.0302451	0.039565
HLAA_AA1_137_R_114	0.607556	-0.0187774	0.0365628
HLAA_AA1_139_D_116	0.867595	0.0054007	0.032395
HLAA_AA1_139_H_116	0.973019	-0.00142423	0.0421091
HLAA_AA1_139_Y_116	0.818892	-0.00765831	0.0334468
HLAA_AA1_13_L_-11	0.603135	-0.0222002	0.0427011
HLAA_AA1_13_S_-11	0.463963	0.031357	0.0428178
HLAA_AA1_14_G_-10	0.46228	0.111247	0.151336
HLAA_AA1_150_K_127	0.832067	-0.00698424	0.0329365
HLAA_AA1_150_N_127	0.836027	0.00682723	0.0329852
HLAA_AA1_15_A_-9	0.46228	0.111247	0.151336
HLAA_AA1_165_I_142	0.480827	-0.0255233	0.0362046
HLAA_AA1_165_T_142	0.484885	0.025258	0.036162
HLAA_AA1_167_K_144	0.629292	0.0157915	0.0327134
HLAA_AA1_167_Q_144	0.626703	-0.0158773	0.0326443
HLAA_AA1_168_H_145	0.484885	0.025258	0.036162
HLAA_AA1_168_R_145	0.484884	-0.025258	0.036162
HLAA_AA1_16_L_-8	0.456096	0.113839	0.152745
HLAA_AA1_172_A_149	0.349887	-0.0485406	0.0519257
HLAA_AA1_172_T_149	0.354782	0.0480042	0.0518766
HLAA_AA1_173_A_150	0.401914	-0.0532911	0.0635773
HLAA_AA1_173_V_150	0.401275	0.0540529	0.0643987
HLAA_AA1_174_H_151	0.100196	0.052698	0.0320566
HLAA_AA1_174_R_151	0.0997648	-0.0526801	0.032005
HLAA_AA1_175_A_152	0.401275	0.0540529	0.0643987
HLAA_AA1_175_E_152	0.822608	0.0099676	0.0444602
HLAA_AA1_175_R_152	0.927882	-0.00501804	0.0554421
HLAA_AA1_175_V_152	0.989964	-0.000413654	0.032886
HLAA_AA1_175_W_152	0.301605	-0.0643445	0.0622891
HLAA_AA1_179_L_156	0.0205778	-0.0796754	0.0344075
HLAA_AA1_179_R_156	0.401275	0.0540529	0.0643987
HLAA_AA1_179_W_156	0.0269971	0.0816576	0.0369231
HLAA_AA1_17_A_-7	0.471111	0.108762	0.150917
HLAA_AA1_181_A_158	0.401274	-0.054053	0.0643988
HLAA_AA1_181_V_158	0.401275	0.0540529	0.0643987
HLAA_AA1_184_D_161	0.591261	-0.0395088	0.073572
HLAA_AA1_184_E_161	0.599268	0.0386922	0.0736358
HLAA_AA1_186_E_163	0.488706	0.084147	0.121535
HLAA_AA1_186_R_163	0.0864227	0.0914151	0.0533164
HLAA_AA1_186_T_163	0.0586134	-0.0941091	0.0497647
HLAA_AA1_189_D_166	0.345732	-0.0404995	0.0429521
HLAA_AA1_189_E_166	0.351567	0.0398274	0.0427536
HLAA_AA1_18_L_-6	0.456096	0.113839	0.152745
HLAA_AA1_190_G_167	0.345732	-0.0404995	0.0429521
HLAA_AA1_190_W_167	0.351567	0.0398274	0.0427536
HLAA_AA1_19_T_-5	0.46228	0.111247	0.151336
HLAA_AA1_1_A_-23	0.446184	0.1131	0.148466
HLAA_AA1_207_A_184	0.373141	0.0284994	0.0320001
HLAA_AA1_207_P_184	0.365782	-0.0290449	0.032115
HLAA_AA1_209_K_186	0.245228	0.140238	0.120685
HLAA_AA1_20_Q_-4	0.456096	0.113839	0.152745
HLAA_AA1_210_T_187	0.269579	0.773645	0.700744
HLAA_AA1_211_H_188	0.297191	0.732754	0.702898
HLAA_AA1_212_M_189	0.277568	0.762052	0.701836
HLAA_AA1_213_T_190	0.253411	0.458095	0.401098
HLAA_AA1_214_H_191	0.278019	0.68797	0.634202
HLAA_AA1_215_H_192	0.245325	0.820728	0.706441
HLAA_AA1_216_A_193	0.422529	0.0260696	0.032504
HLAA_AA1_216_P_193	0.453176	-0.0248028	0.0330647
HLAA_AA1_217_I_194	0.453784	-0.0249654	0.0333263
HLAA_AA1_217_V_194	0.433379	0.0253429	0.032349
HLAA_AA1_218_S_195	0.277042	0.680915	0.626424
HLAA_AA1_219_D_196	0.352518	0.559753	0.602069
HLAA_AA1_219_X_196	0.277582	-0.762024	0.70183
HLAA_AA1_21_T_-3	0.46228	0.111247	0.151336
HLAA_AA1_220_H_197	0.254967	0.708454	0.622342
HLAA_AA1_220_X_197	0.277582	-0.762024	0.70183
HLAA_AA1_221_E_198	0.29049	0.581048	0.54969
HLAA_AA1_221_X_198	0.277582	-0.762024	0.70183
HLAA_AA1_222_A_199	0.309972	0.494379	0.486938
HLAA_AA1_222_X_199	0.277063	-0.680877	0.626416
HLAA_AA1_223_T_200	0.29049	0.581048	0.54969
HLAA_AA1_223_X_200	0.277063	-0.680877	0.626416
HLAA_AA1_224_L_201	0.29049	0.581048	0.54969
HLAA_AA1_224_X_201	0.290492	-0.581038	0.549682
HLAA_AA1_225_R_202	0.246996	0.428282	0.369949
HLAA_AA1_225_X_202	0.290492	-0.581038	0.549682
HLAA_AA1_226_C_203	0.526296	0.242693	0.382996
HLAA_AA1_226_X_203	0.290492	-0.581038	0.549682
HLAA_AA1_227_W_204	0.29049	0.581048	0.54969
HLAA_AA1_227_X_204	0.290492	-0.581038	0.549682
HLAA_AA1_228_A_205	0.29049	0.581048	0.54969
HLAA_AA1_228_X_205	0.290492	-0.581038	0.549682
HLAA_AA1_229_L_206	0.29049	0.581048	0.54969
HLAA_AA1_229_X_206	0.290492	-0.581038	0.549682
HLAA_AA1_22_R_-2	0.695382	-0.0248206	0.0633888
HLAA_AA1_22_W_-2	0.477041	0.045703	0.0642735
HLAA_AA1_230_G_207	0.537867	-0.0206501	0.0335207
HLAA_AA1_230_S_207	0.50825	0.0214797	0.032468
HLAA_AA1_230_X_207	0.290492	-0.581038	0.549682
HLAA_AA1_231_F_208	0.270039	0.603155	0.546845
HLAA_AA1_231_X_208	0.290492	-0.581038	0.549682
HLAA_AA1_232_X_209	0.270038	-0.603147	0.546837
HLAA_AA1_232_Y_209	0.270039	0.603155	0.546845
HLAA_AA1_233_P_210	0.270039	0.603155	0.546845
HLAA_AA1_233_X_210	0.270038	-0.603147	0.546837
HLAA_AA1_234_A_211	0.343451	0.443529	0.46817
HLAA_AA1_234_X_211	0.270038	-0.603147	0.546837
HLAA_AA1_235_E_212	0.283019	0.590127	0.54969
HLAA_AA1_235_X_212	0.270038	-0.603147	0.546837
HLAA_AA1_236_I_213	0.270602	0.60921	0.552984
HLAA_AA1_236_X_213	0.270038	-0.603147	0.546837
HLAA_AA1_237_T_214	0.270039	0.603155	0.546845
HLAA_AA1_237_X_214	0.270038	-0.603147	0.546837
HLAA_AA1_238_L_215	0.270039	0.603155	0.546845
HLAA_AA1_238_X_215	0.270038	-0.603147	0.546837
HLAA_AA1_239_T_216	0.270039	0.603155	0.546845
HLAA_AA1_239_X_216	0.270038	-0.603147	0.546837
HLAA_AA1_23_A_-1	0.456096	0.113839	0.152745
HLAA_AA1_240_W_217	0.401	0.418652	0.498493
HLAA_AA1_240_X_217	0.330165	-0.512395	0.526192
HLAA_AA1_241_Q_218	0.401	0.418652	0.498493
HLAA_AA1_241_X_218	0.330165	-0.512395	0.526192
HLAA_AA1_242_R_219	0.289952	0.270843	0.25594
HLAA_AA1_242_X_219	0.330165	-0.512395	0.526192
HLAA_AA1_243_D_220	0.401	0.418652	0.498493
HLAA_AA1_243_X_220	0.330165	-0.512395	0.526192
HLAA_AA1_244_G_221	0.401	0.418652	0.498493
HLAA_AA1_244_X_221	0.330165	-0.512395	0.526192
HLAA_AA1_245_E_222	0.401	0.418652	0.498493
HLAA_AA1_245_X_222	0.330165	-0.512395	0.526192
HLAA_AA1_246_D_223	0.39274	0.425759	0.498162
HLAA_AA1_246_X_223	0.330165	-0.512395	0.526192
HLAA_AA1_247_Q_224	0.402248	0.386355	0.461257
HLAA_AA1_247_X_224	0.309422	-0.531344	0.522753
HLAA_AA1_248_T_225	0.385481	0.432981	0.498916
HLAA_AA1_248_X_225	0.309422	-0.531344	0.522753
HLAA_AA1_249_Q_226	0.508284	0.287388	0.434441
HLAA_AA1_249_X_226	0.309422	-0.531344	0.522753
HLAA_AA1_24_G_1	0.456096	0.113839	0.152745
HLAA_AA1_250_D_227	0.410697	0.380549	0.462579
HLAA_AA1_250_X_227	0.309422	-0.531344	0.522753
HLAA_AA1_251_T_228	0.517178	0.264213	0.407924
HLAA_AA1_251_X_228	0.309422	-0.531344	0.522753
HLAA_AA1_252_E_229	0.436959	0.363756	0.46795
HLAA_AA1_252_X_229	0.309422	-0.531344	0.522753
HLAA_AA1_253_L_230	0.422977	0.374832	0.467799
HLAA_AA1_253_X_230	0.309422	-0.531344	0.522753
HLAA_AA1_254_V_231	0.378365	0.367484	0.417162
HLAA_AA1_254_X_231	0.309422	-0.531344	0.522753
HLAA_AA1_255_E_232	0.438248	0.329477	0.425047
HLAA_AA1_255_X_232	0.309422	-0.531344	0.522753
HLAA_AA1_256_T_233	0.44956	0.352195	0.465775
HLAA_AA1_256_X_233	0.309422	-0.531344	0.522753
HLAA_AA1_257_R_234	0.448263	0.328167	0.43276
HLAA_AA1_257_X_234	0.309422	-0.531344	0.522753
HLAA_AA1_258_P_235	0.393229	0.387443	0.453799
HLAA_AA1_258_X_235	0.309422	-0.531344	0.522753
HLAA_AA1_259_A_236	0.405367	0.388151	0.466486
HLAA_AA1_259_X_236	0.309422	-0.531344	0.522753
HLAA_AA1_260_G_237	0.379657	0.439972	0.500806
HLAA_AA1_260_X_237	0.309422	-0.531344	0.522753
HLAA_AA1_261_D_238	0.552181	0.193627	0.3257
HLAA_AA1_261_X_238	0.309422	-0.531344	0.522753
HLAA_AA1_262_G_239	0.444501	0.356869	0.46673
HLAA_AA1_262_X_239	0.309422	-0.531344	0.522753
HLAA_AA1_263_T_240	0.532072	0.270857	0.433478
HLAA_AA1_263_X_240	0.309422	-0.531344	0.522753
HLAA_AA1_264_F_241	0.519953	0.280046	0.435248
HLAA_AA1_264_X_241	0.309422	-0.531344	0.522753
HLAA_AA1_265_Q_242	0.444501	0.356869	0.46673
HLAA_AA1_265_X_242	0.309422	-0.531344	0.522753
HLAA_AA1_266_K_243	0.418009	0.34201	0.422297
HLAA_AA1_266_X_243	0.309422	-0.531344	0.522753
HLAA_AA1_267_W_244	0.412569	0.381269	0.465313
HLAA_AA1_267_X_244	0.281781	-0.560529	0.52078
HLAA_AA1_268_A_245	0.418225	0.0430171	0.0531401
HLAA_AA1_268_V_245	0.472468	-0.0377816	0.0525863
HLAA_AA1_268_X_245	0.281781	-0.560529	0.52078
HLAA_AA1_269_A_246	0.938324	-0.00277663	0.0358846
HLAA_AA1_269_S_246	0.859478	0.0061288	0.0346185
HLAA_AA1_269_X_246	0.281781	-0.560529	0.52078
HLAA_AA1_270_V_247	0.434465	0.35901	0.459342
HLAA_AA1_270_X_247	0.281781	-0.560529	0.52078
HLAA_AA1_271_V_248	0.392872	0.39216	0.458977
HLAA_AA1_271_X_248	0.281781	-0.560529	0.52078
HLAA_AA1_272_V_249	0.422541	0.369978	0.461307
HLAA_AA1_272_X_249	0.281781	-0.560529	0.52078
HLAA_AA1_273_P_250	0.435081	0.354892	0.454682
HLAA_AA1_273_X_250	0.281781	-0.560529	0.52078
HLAA_AA1_274_S_251	0.422541	0.369978	0.461307
HLAA_AA1_274_X_251	0.281781	-0.560529	0.52078
HLAA_AA1_275_G_252	0.422541	0.369978	0.461307
HLAA_AA1_275_X_252	0.281781	-0.560529	0.52078
HLAA_AA1_276_E_253	0.527448	-0.0213238	0.0337453
HLAA_AA1_276_Q_253	0.429792	0.0257607	0.0326272
HLAA_AA1_276_X_253	0.282279	-0.566171	0.526566
HLAA_AA1_277_E_254	0.435081	0.354892	0.454682
HLAA_AA1_277_X_254	0.282279	-0.566171	0.526566
HLAA_AA1_278_Q_255	0.311014	0.187903	0.185474
HLAA_AA1_278_X_255	0.286593	-0.562936	0.528268
HLAA_AA1_279_R_256	0.466563	0.3167	0.434979
HLAA_AA1_279_X_256	0.286593	-0.562936	0.528268
HLAA_AA1_280_X_257	0.276418	-0.567729	0.521617
HLAA_AA1_280_Y_257	0.511106	0.267769	0.407491
HLAA_AA1_281_T_258	0.43552	0.311772	0.399821
HLAA_AA1_281_X_258	0.276418	-0.567729	0.521617
HLAA_AA1_282_C_259	0.444634	0.33039	0.432226
HLAA_AA1_282_X_259	0.276418	-0.567729	0.521617
HLAA_AA1_283_H_260	0.853864	-0.0501219	0.27212
HLAA_AA1_283_X_260	0.276418	-0.567729	0.521617
HLAA_AA1_284_V_261	0.43552	0.311772	0.399821
HLAA_AA1_284_X_261	0.276418	-0.567729	0.521617
HLAA_AA1_285_Q_262	0.42412	0.342903	0.429007
HLAA_AA1_285_X_262	0.259918	-0.582066	0.516663
HLAA_AA1_286_H_263	0.42412	0.342903	0.429007
HLAA_AA1_286_X_263	0.259918	-0.582066	0.516663
HLAA_AA1_287_E_264	0.432168	0.304951	0.388232
HLAA_AA1_287_X_264	0.270883	-0.56217	0.510585
HLAA_AA1_288_G_265	0.422745	0.318124	0.396827
HLAA_AA1_288_X_265	0.270883	-0.56217	0.510585
HLAA_AA1_289_L_266	0.405032	0.35418	0.425356
HLAA_AA1_289_X_266	0.270883	-0.56217	0.510585
HLAA_AA1_290_P_267	0.270882	0.562177	0.51059
HLAA_AA1_290_X_267	0.270883	-0.56217	0.510585
HLAA_AA1_291_K_268	0.30796	0.183688	0.180173
HLAA_AA1_291_X_268	0.270883	-0.56217	0.510585
HLAA_AA1_292_P_269	0.296089	0.521226	0.498849
HLAA_AA1_292_X_269	0.270883	-0.56217	0.510585
HLAA_AA1_293_L_270	0.441962	0.32088	0.417332
HLAA_AA1_293_X_270	0.270883	-0.56217	0.510585
HLAA_AA1_294_T_271	0.422623	0.331979	0.414002
HLAA_AA1_294_X_271	0.270883	-0.56217	0.510585
HLAA_AA1_295_L_272	0.42412	0.342903	0.429007
HLAA_AA1_295_X_272	0.4241	-0.342917	0.429006
HLAA_AA1_296_R_273	0.416622	0.322676	0.397239
HLAA_AA1_296_X_273	0.4241	-0.342917	0.429006
HLAA_AA1_297_W_274	0.42412	0.342903	0.429007
HLAA_AA1_297_X_274	0.4241	-0.342917	0.429006
HLAA_AA1_298_E_275	0.150735	0.160584	0.111754
HLAA_AA1_298_X_275	0.405007	-0.354199	0.425355
HLAA_AA1_299_L_276	0.77081	0.0122235	0.0419597
HLAA_AA1_299_P_276	0.814252	0.0089413	0.0380571
HLAA_AA1_299_X_276	0.405007	-0.354199	0.425355
HLAA_AA1_2_V_-22	0.446184	0.1131	0.148466
HLAA_AA1_300_S_277	0.150735	0.160584	0.111754
HLAA_AA1_300_X_277	0.405007	-0.354199	0.425355
HLAA_AA1_301_S_278	0.150735	0.160584	0.111754
HLAA_AA1_301_X_278	0.405007	-0.354199	0.425355
HLAA_AA1_302_Q_279	0.150735	0.160584	0.111754
HLAA_AA1_302_X_279	0.405007	-0.354199	0.425355
HLAA_AA1_303_P_280	0.150735	0.160584	0.111754
HLAA_AA1_303_X_280	0.405007	-0.354199	0.425355
HLAA_AA1_304_T_281	0.150735	0.160584	0.111754
HLAA_AA1_304_X_281	0.405007	-0.354199	0.425355
HLAA_AA1_305_I_282	0.107104	0.0808601	0.0501817
HLAA_AA1_305_V_282	0.149228	-0.0947268	0.0656793
HLAA_AA1_305_X_282	0.405007	-0.354199	0.425355
HLAA_AA1_306_H_283	0.31797	-0.08129	0.0814008
HLAA_AA1_306_P_283	0.107143	0.0957494	0.0594286
HLAA_AA1_306_R_283	0.642862	-0.108011	0.232933
HLAA_AA1_306_X_283	0.405007	-0.354199	0.425355
HLAA_AA1_307_I_284	0.157472	0.15595	0.110319
HLAA_AA1_307_X_284	0.405007	-0.354199	0.425355
HLAA_AA1_308_V_285	0.157472	0.15595	0.110319
HLAA_AA1_308_X_285	0.405007	-0.354199	0.425355
HLAA_AA1_309_G_286	0.154034	0.158293	0.111049
HLAA_AA1_309_X_286	0.405007	-0.354199	0.425355
HLAA_AA1_310_I_287	0.154034	0.158293	0.111049
HLAA_AA1_310_X_287	0.405007	-0.354199	0.425355
HLAA_AA1_311_I_288	0.153231	0.156668	0.109696
HLAA_AA1_311_X_288	0.405007	-0.354199	0.425355
HLAA_AA1_312_A_289	0.154034	0.158293	0.111049
HLAA_AA1_312_X_289	0.405007	-0.354199	0.425355
HLAA_AA1_313_G_290	0.157472	0.15595	0.110319
HLAA_AA1_313_X_290	0.405007	-0.354199	0.425355
HLAA_AA1_314_L_291	0.251346	0.129467	0.112866
HLAA_AA1_314_X_291	0.405007	-0.354199	0.425355
HLAA_AA1_315_V_292	0.157472	0.15595	0.110319
HLAA_AA1_315_X_292	0.405007	-0.354199	0.425355
HLAA_AA1_316_L_293	0.154034	0.158293	0.111049
HLAA_AA1_316_X_293	0.405007	-0.354199	0.425355
HLAA_AA1_317_F_294	0.314746	0.0346585	0.0344753
HLAA_AA1_317_L_294	0.45781	-0.0293043	0.0394693
HLAA_AA1_317_X_294	0.405007	-0.354199	0.425355
HLAA_AA1_318_G_295	0.154034	0.158293	0.111049
HLAA_AA1_318_X_295	0.113839	-0.562872	0.355984
HLAA_AA1_319_A_296	0.154034	0.158293	0.111049
HLAA_AA1_319_X_296	0.118556	-0.526855	0.33754
HLAA_AA1_320_M_297	0.761759	-0.0176915	0.0583547
HLAA_AA1_320_V_297	0.291749	0.0617128	0.0585347
HLAA_AA1_320_X_297	0.118556	-0.526855	0.33754
HLAA_AA1_321_F_298	0.68493	-0.0175315	0.0432081
HLAA_AA1_321_I_298	0.332729	0.0419882	0.0433479
HLAA_AA1_321_X_298	0.118556	-0.526855	0.33754
HLAA_AA1_322_A_299	0.882903	0.00537237	0.0364747
HLAA_AA1_322_T_299	0.713386	0.0145693	0.0396647
HLAA_AA1_322_X_299	0.118556	-0.526855	0.33754
HLAA_AA1_323_G_300	0.139235	0.164716	0.111397
HLAA_AA1_323_X_300	0.118556	-0.526855	0.33754
HLAA_AA1_324_A_301	0.139235	0.164716	0.111397
HLAA_AA1_324_X_301	0.118556	-0.526855	0.33754
HLAA_AA1_325_V_302	0.139235	0.164716	0.111397
HLAA_AA1_325_X_302	0.118556	-0.526855	0.33754
HLAA_AA1_326_V_303	0.139235	0.164716	0.111397
HLAA_AA1_326_X_303	0.118556	-0.526855	0.33754
HLAA_AA1_327_A_304	0.139235	0.164716	0.111397
HLAA_AA1_327_X_304	0.118556	-0.526855	0.33754
HLAA_AA1_328_A_305	0.139235	0.164716	0.111397
HLAA_AA1_328_X_305	0.118556	-0.526855	0.33754
HLAA_AA1_329_V_306	0.139235	0.164716	0.111397
HLAA_AA1_329_X_306	0.118556	-0.526855	0.33754
HLAA_AA1_32_F_9	0.611121	0.0174364	0.0342916
HLAA_AA1_32_S_9	0.30496	-0.035682	0.0347827
HLAA_AA1_32_T_9	0.695659	-0.0191968	0.0490732
HLAA_AA1_32_Y_9	0.400069	0.0315815	0.03753
HLAA_AA1_330_M_307	0.322906	0.0431269	0.0436284
HLAA_AA1_330_R_307	0.688793	-0.0173095	0.0432202
HLAA_AA1_330_X_307	0.118556	-0.526855	0.33754
HLAA_AA1_331_W_308	0.139235	0.164716	0.111397
HLAA_AA1_331_X_308	0.118556	-0.526855	0.33754
HLAA_AA1_332_R_309	0.139235	0.164716	0.111397
HLAA_AA1_332_X_309	0.118556	-0.526855	0.33754
HLAA_AA1_333_R_310	0.0840838	0.174758	0.101164
HLAA_AA1_333_X_310	0.118556	-0.526855	0.33754
HLAA_AA1_334_K_311	0.101936	0.082439	0.0504047
HLAA_AA1_334_N_311	0.206657	-0.0831529	0.0658475
HLAA_AA1_334_X_311	0.118556	-0.526855	0.33754
HLAA_AA1_335_S_312	0.139235	0.164716	0.111397
HLAA_AA1_335_X_312	0.118556	-0.526855	0.33754
HLAA_AA1_336_S_313	0.139235	0.164716	0.111397
HLAA_AA1_336_X_313	0.118556	-0.526855	0.33754
HLAA_AA1_337_D_314	0.0576141	0.164572	0.0866798
HLAA_AA1_337_X_314	0.118556	-0.526855	0.33754
HLAA_AA1_338_R_315	0.0931662	0.155795	0.0927946
HLAA_AA1_338_X_315	0.118556	-0.526855	0.33754
HLAA_AA1_339_K_316	0.0920181	0.156083	0.0926395
HLAA_AA1_339_X_316	0.118556	-0.526855	0.33754
HLAA_AA1_340_G_317	0.0931662	0.155795	0.0927946
HLAA_AA1_340_X_317	0.118556	-0.526855	0.33754
HLAA_AA1_341_G_318	0.0931662	0.155795	0.0927946
HLAA_AA1_341_X_318	0.118556	-0.526855	0.33754
HLAA_AA1_342_S_319	0.0931662	0.155795	0.0927946
HLAA_AA1_342_X_319	0.118556	-0.526855	0.33754
HLAA_AA1_343_X_320	0.118556	-0.526855	0.33754
HLAA_AA1_343_Y_320	0.0931662	0.155795	0.0927946
HLAA_AA1_344_S_321	0.665493	0.0165284	0.03823
HLAA_AA1_344_T_321	0.771669	0.0123439	0.0425369
HLAA_AA1_344_X_321	0.118556	-0.526855	0.33754
HLAA_AA1_345_Q_322	0.0925066	0.15568	0.0925391
HLAA_AA1_345_X_322	0.118556	-0.526855	0.33754
HLAA_AA1_346_A_323	0.0931662	0.155795	0.0927946
HLAA_AA1_346_X_323	0.118556	-0.526855	0.33754
HLAA_AA1_347_A_324	0.0931662	0.155795	0.0927946
HLAA_AA1_347_X_324	0.118556	-0.526855	0.33754
HLAA_AA1_348_S_325	0.0931662	0.155795	0.0927946
HLAA_AA1_348_X_325	0.118556	-0.526855	0.33754
HLAA_AA1_349_S_326	0.0935382	0.153908	0.0917749
HLAA_AA1_349_X_326	0.118556	-0.526855	0.33754
HLAA_AA1_350_D_327	0.0931662	0.155795	0.0927946
HLAA_AA1_350_X_327	0.118556	-0.526855	0.33754
HLAA_AA1_351_S_328	0.0931662	0.155795	0.0927946
HLAA_AA1_351_X_328	0.118556	-0.526855	0.33754
HLAA_AA1_352_A_329	0.0931662	0.155795	0.0927946
HLAA_AA1_352_X_329	0.118556	-0.526855	0.33754
HLAA_AA1_353_Q_330	0.0931662	0.155795	0.0927946
HLAA_AA1_353_X_330	0.118556	-0.526855	0.33754
HLAA_AA1_354_G_331	0.104029	0.146832	0.090323
HLAA_AA1_354_X_331	0.118556	-0.526855	0.33754
HLAA_AA1_355_S_332	0.0989176	0.151821	0.0920056
HLAA_AA1_355_X_332	0.118556	-0.526855	0.33754
HLAA_AA1_356_D_333	0.0931662	0.155795	0.0927946
HLAA_AA1_356_X_333	0.118556	-0.526855	0.33754
HLAA_AA1_357_M_334	0.685332	0.0149483	0.0368913
HLAA_AA1_357_V_334	0.77645	0.0113042	0.0398106
HLAA_AA1_357_X_334	0.118556	-0.526855	0.33754
HLAA_AA1_358_S_335	0.0931662	0.155795	0.0927946
HLAA_AA1_358_X_335	0.118556	-0.526855	0.33754
HLAA_AA1_359_L_336	0.0931662	0.155795	0.0927946
HLAA_AA1_359_X_336	0.118556	-0.526855	0.33754
HLAA_AA1_35_M_12	0.642863	-0.0270027	0.0582332
HLAA_AA1_35_V_12	0.64286	0.0270029	0.0582332
HLAA_AA1_360_T_337	0.0931662	0.155795	0.0927946
HLAA_AA1_360_X_337	0.118556	-0.526855	0.33754
HLAA_AA1_361_A_338	0.0989176	0.151821	0.0920056
HLAA_AA1_361_X_338	0.118556	-0.526855	0.33754
HLAA_AA1_362_C_339	0.0931662	0.155795	0.0927946
HLAA_AA1_362_X_339	0.118556	-0.526855	0.33754
HLAA_AA1_363_K_340	0.0931662	0.155795	0.0927946
HLAA_AA1_363_X_340	0.118556	-0.526855	0.33754
HLAA_AA1_364_V_341	0.0956916	0.154141	0.0925156
HLAA_AA1_364_X_341	0.118556	-0.526855	0.33754
HLAA_AA1_3_M_-21	0.473198	0.103961	0.144937
HLAA_AA1_40_R_17	0.882525	0.00617427	0.0417831
HLAA_AA1_40_S_17	0.882525	-0.00617425	0.0417831
HLAA_AA1_4_A_-20	0.290265	0.131733	0.124566
HLAA_AA1_5_P_-19	0.475542	0.106301	0.148987
HLAA_AA1_66_Q_43	0.0993906	-0.101442	0.0615617
HLAA_AA1_66_R_43	0.0993903	0.101442	0.0615617
HLAA_AA1_67_K_44	0.401912	0.0532912	0.0635773
HLAA_AA1_67_R_44	0.401914	-0.0532911	0.0635773
HLAA_AA1_6_R_-18	0.505597	0.0977692	0.146865
HLAA_AA1_79_G_56	0.92133	-0.00403101	0.040817
HLAA_AA1_79_R_56	0.798629	0.0105297	0.0412733
HLAA_AA1_7_T_-17	0.483731	0.104466	0.14917
HLAA_AA1_85_E_62	0.155144	-0.0681988	0.0479735
HLAA_AA1_85_G_62	0.161655	0.0619269	0.0442485
HLAA_AA1_85_L_62	0.910965	-0.0066552	0.0595164
HLAA_AA1_85_Q_62	0.806808	0.0080485	0.0329119
HLAA_AA1_85_R_62	0.782124	-0.0105092	0.0380009
HLAA_AA1_86_E_63	0.752153	0.0108321	0.0343002
HLAA_AA1_86_N_63	0.782124	-0.0105092	0.0380009
HLAA_AA1_86_Q_63	0.910965	-0.0066552	0.0595164
HLAA_AA1_88_G_65	0.202591	-0.0627217	0.0492242
HLAA_AA1_88_R_65	0.202591	0.0627217	0.0492242
HLAA_AA1_89_K_66	0.83799	0.0073308	0.0358536
HLAA_AA1_89_N_66	0.83799	-0.00733082	0.0358536
HLAA_AA1_8_L_-16	0.483731	0.104466	0.14917
HLAA_AA1_90_M_67	0.351355	0.0603478	0.0647533
HLAA_AA1_90_V_67	0.351356	-0.0603477	0.0647533
HLAA_AA1_93_H_70	0.245654	0.0385789	0.0332299
HLAA_AA1_93_Q_70	0.245656	-0.0385788	0.0332299
HLAA_AA1_96_I_73	0.78691	-0.0197089	0.0729082
HLAA_AA1_96_T_73	0.786909	0.019709	0.0729082
HLAA_AA1_97_D_74	0.227972	-0.0523064	0.0433861
HLAA_AA1_97_H_74	0.161655	0.0619269	0.0442485
HLAA_AA1_99_A_76	0.492201	0.0295848	0.0430756
HLAA_AA1_99_E_76	0.734494	-0.0128289	0.0378262
HLAA_AA1_99_V_76	0.817034	-0.00762283	0.0329477
HLAA_AA1_9_L_-15	0.693574	-0.013877	0.0352199
HLAA_AA1_9_V_-15	0.579252	0.0193944	0.0349778
HLAB_AA1_0_M_-24	0.00595059	-0.380236	0.138243
HLAB_AA1_100_N_77	0.78072	-0.0092464	0.033215
HLAB_AA1_100_S_77	0.785943	0.00898083	0.0330685
HLAB_AA1_103_I_80	0.580117	-0.0191464	0.0346095
HLAB_AA1_103_N_80	0.887481	-0.00465857	0.0329247
HLAB_AA1_103_T_80	0.243373	0.0680153	0.0583022
HLAB_AA1_104_A_81	0.946937	0.00219839	0.033032
HLAB_AA1_104_L_81	0.942966	-0.00237087	0.0331391
HLAB_AA1_105_L_82	0.889583	0.00456912	0.0329111
HLAB_AA1_105_R_82	0.885447	-0.00475774	0.0330242
HLAB_AA1_106_G_83	0.885447	-0.00475774	0.0330242
HLAB_AA1_106_R_83	0.889583	0.00456912	0.0329111
HLAB_AA1_10_L_-14	0.0074275	-0.3658	0.136643
HLAB_AA1_117_I_94	0.756258	-0.0116122	0.0374107
HLAB_AA1_117_T_94	0.759881	0.0114583	0.0374897
HLAB_AA1_118_I_95	0.762884	-0.0112555	0.0373075
HLAB_AA1_118_L_95	0.740237	-0.0111675	0.0336838
HLAB_AA1_118_W_95	0.418256	0.0355605	0.0439317
HLAB_AA1_11_L_-13	0.00616898	-0.378505	0.138208
HLAB_AA1_120_R_97	0.229109	0.0390171	0.0324424
HLAB_AA1_120_S_97	0.0596442	-0.0728701	0.0386904
HLAB_AA1_120_T_97	0.558259	-0.0446437	0.0762581
HLAB_AA1_120_V_97	0.187131	-0.107666	0.0816199
HLAB_AA1_120_W_97	0.0572448	0.0959381	0.0504556
HLAB_AA1_126_L_103	0.0517227	0.0648011	0.0333093
HLAB_AA1_126_V_103	0.0593749	-0.0630137	0.0334218
HLAB_AA1_12_L_-12	0.00616898	-0.378505	0.138208
HLAB_AA1_136_H_113	0.0425607	-0.0835386	0.0411927
HLAB_AA1_136_Y_113	0.0437755	0.082829	0.0410811
HLAB_AA1_137_D_114	0.61043	0.0168119	0.0329994
HLAB_AA1_137_N_114	0.603483	-0.0171509	0.0330207
HLAB_AA1_139_D_116	0.568459	0.0385304	0.0675588
HLAB_AA1_139_F_116	0.602113	0.0387281	0.0742823
HLAB_AA1_139_L_116	0.084144	0.0873749	0.0505896
HLAB_AA1_139_S_116	0.63594	0.015767	0.0333071
HLAB_AA1_139_Y_116	0.0277749	-0.075493	0.034308
HLAB_AA1_13_S_-11	0.0953866	-0.0588444	0.035286
HLAB_AA1_13_W_-11	0.321973	0.0353884	0.035731
HLAB_AA1_14_A_-10	0.232787	-0.0450893	0.0377883
HLAB_AA1_14_G_-10	0.68436	0.0144794	0.0356179
HLAB_AA1_154_R_131	0.0857082	-0.0649056	0.0377691
HLAB_AA1_154_S_131	0.0861175	0.0649397	0.0378383
HLAB_AA1_15_A_-9	0.0122901	-0.346697	0.138474
HLAB_AA1_15_V_-9	0.528555	-0.220964	0.350617
HLAB_AA1_16_L_-8	0.122347	-0.0543133	0.0351543
HLAB_AA1_16_V_-8	0.390094	0.0306617	0.0356761
HLAB_AA1_175_E_152	0.111399	-0.0555571	0.0348991
HLAB_AA1_175_V_152	0.111691	0.0556395	0.0349794
HLAB_AA1_179_D_156	0.723657	-0.0140413	0.0397122
HLAB_AA1_179_L_156	0.632903	0.0167723	0.0351145
HLAB_AA1_179_R_156	0.745462	-0.0207364	0.0638771
HLAB_AA1_17_A_-7	0.00576384	-0.381025	0.138006
HLAB_AA1_181_A_158	0.956183	0.00755321	0.13747
HLAB_AA1_181_T_158	0.940219	-0.0103227	0.137646
HLAB_AA1_186_E_163	0.52721	0.0305057	0.0482477
HLAB_AA1_186_L_163	0.288608	0.0357198	0.0336605
HLAB_AA1_186_T_163	0.0719792	-0.0719926	0.0400126
HLAB_AA1_18_L_-6	0.0130926	-0.34672	0.139737
HLAB_AA1_18_P_-6	0.40678	-0.292644	0.352765
HLAB_AA1_190_S_167	0.00299119	0.150614	0.050735
HLAB_AA1_190_W_167	0.0028642	-0.151587	0.0508349
HLAB_AA1_194_H_171	0.733354	0.0187496	0.0550378
HLAB_AA1_194_Y_171	0.732087	-0.018504	0.0540498
HLAB_AA1_19_T_-5	0.00576384	-0.381025	0.138006
HLAB_AA1_1_L_-23	0.0293684	-0.0882424	0.0405059
HLAB_AA1_1_R_-23	0.187813	0.0511388	0.0388275
HLAB_AA1_200_D_177	0.0977782	-0.0625803	0.0377964
HLAB_AA1_200_E_177	0.0982451	0.0626099	0.0378669
HLAB_AA1_201_K_178	0.470304	0.0396391	0.0549029
HLAB_AA1_201_T_178	0.465213	-0.0401148	0.0549301
HLAB_AA1_203_E_180	0.0977782	-0.0625803	0.0377964
HLAB_AA1_203_Q_180	0.0982451	0.0626099	0.0378669
HLAB_AA1_206_D_183	0.983118	0.00681218	0.321946
HLAB_AA1_207_P_184	0.983118	0.00681218	0.321946
HLAB_AA1_208_P_185	0.422467	0.232228	0.289507
HLAB_AA1_209_K_186	0.961375	-0.0155591	0.321286
HLAB_AA1_20_E_-4	0.00177329	-0.345066	0.110393
HLAB_AA1_210_T_187	0.945895	0.0217938	0.321148
HLAB_AA1_211_H_188	0.900689	0.040209	0.322212
HLAB_AA1_212_V_189	0.807072	0.0784238	0.321139
HLAB_AA1_213_T_190	0.951263	0.0196617	0.321686
HLAB_AA1_214_H_191	0.954268	0.0184498	0.321718
HLAB_AA1_215_H_192	0.981046	0.00734919	0.309344
HLAB_AA1_216_P_193	0.87329	0.0513401	0.321919
HLAB_AA1_217_I_194	0.24418	-0.0437706	0.0375842
HLAB_AA1_217_V_194	0.253756	0.0426293	0.0373524
HLAB_AA1_218_S_195	0.954268	0.0184498	0.321718
HLAB_AA1_219_D_196	0.945895	0.0217938	0.321148
HLAB_AA1_21_T_-3	0.00576384	-0.381025	0.138006
HLAB_AA1_220_H_197	0.0663744	-0.35992	0.196047
HLAB_AA1_221_E_198	0.93391	0.0266639	0.321536
HLAB_AA1_222_A_199	0.508132	-0.0503999	0.0761616
HLAB_AA1_222_V_199	0.489253	0.0536569	0.0775952
HLAB_AA1_223_T_200	0.899985	0.0397955	0.316641
HLAB_AA1_224_L_201	0.928949	-0.0286611	0.321429
HLAB_AA1_225_R_202	0.954268	0.0184498	0.321718
HLAB_AA1_226_C_203	0.954268	0.0184498	0.321718
HLAB_AA1_227_W_204	0.954268	0.0184498	0.321718
HLAB_AA1_228_A_205	0.86129	-0.0535381	0.306401
HLAB_AA1_229_L_206	0.954268	0.0184498	0.321718
HLAB_AA1_22_W_-2	0.00576384	-0.381025	0.138006
HLAB_AA1_230_G_207	0.987299	-0.0051259	0.322003
HLAB_AA1_231_F_208	0.991132	-0.00344517	0.309951
HLAB_AA1_232_Y_209	0.954268	0.0184498	0.321718
HLAB_AA1_233_P_210	0.944458	0.0224107	0.321677
HLAB_AA1_234_A_211	0.895097	0.0370549	0.281022
HLAB_AA1_235_E_212	0.954268	0.0184498	0.321718
HLAB_AA1_236_I_213	0.957057	0.0173244	0.321731
HLAB_AA1_237_T_214	0.954268	0.0184498	0.321718
HLAB_AA1_238_L_215	0.892923	-0.0427088	0.317286
HLAB_AA1_239_T_216	0.900689	0.040209	0.322212
HLAB_AA1_23_A_-1	0.00576384	-0.381025	0.138006
HLAB_AA1_240_W_217	0.957057	0.0173244	0.321731
HLAB_AA1_241_Q_218	0.862566	0.0554567	0.320357
HLAB_AA1_242_Q_219	0.338776	-0.332626	0.347722
HLAB_AA1_242_R_219	0.591457	0.0928028	0.172905
HLAB_AA1_243_D_220	0.862566	0.0554567	0.320357
HLAB_AA1_244_G_221	0.862566	0.0554567	0.320357
HLAB_AA1_245_E_222	0.854278	0.0587341	0.319792
HLAB_AA1_246_D_223	0.979134	-0.00829377	0.317107
HLAB_AA1_247_Q_224	0.870729	0.0523959	0.321976
HLAB_AA1_248_T_225	0.924715	0.0303185	0.320842
HLAB_AA1_249_Q_226	0.86531	0.0543387	0.320357
HLAB_AA1_24_G_1	0.00576384	-0.381025	0.138006
HLAB_AA1_250_D_227	0.862566	0.0554567	0.320357
HLAB_AA1_251_T_228	0.801781	0.0805041	0.320679
HLAB_AA1_252_E_229	0.0819564	0.390045	0.224235
HLAB_AA1_253_L_230	0.861622	0.0558389	0.320344
HLAB_AA1_254_V_231	0.862566	0.0554567	0.320357
HLAB_AA1_255_E_232	0.862566	0.0554567	0.320357
HLAB_AA1_256_T_233	0.86531	0.0543387	0.320357
HLAB_AA1_257_R_234	0.862566	0.0554567	0.320357
HLAB_AA1_258_P_235	0.862566	0.0554567	0.320357
HLAB_AA1_259_A_236	0.86531	0.0543387	0.320357
HLAB_AA1_260_G_237	0.981892	-0.0071972	0.317103
HLAB_AA1_261_D_238	0.785156	0.0823705	0.30216
HLAB_AA1_262_R_239	0.482491	0.181901	0.259007
HLAB_AA1_263_T_240	0.921947	0.0314366	0.320843
HLAB_AA1_264_F_241	0.862566	0.0554567	0.320357
HLAB_AA1_265_Q_242	0.862566	0.0554567	0.320357
HLAB_AA1_266_K_243	0.862566	0.0554567	0.320357
HLAB_AA1_267_W_244	0.921947	0.0314366	0.320843
HLAB_AA1_268_A_245	0.0337584	-0.262978	0.123874
HLAB_AA1_269_A_246	0.896726	0.0389578	0.300141
HLAB_AA1_270_V_247	0.984802	0.00605027	0.317614
HLAB_AA1_271_V_248	0.970807	0.011606	0.317134
HLAB_AA1_272_V_249	0.952088	-0.0186862	0.310993
HLAB_AA1_273_P_250	0.984802	0.00605027	0.317614
HLAB_AA1_274_S_251	0.960504	-0.0156945	0.316928
HLAB_AA1_275_G_252	0.986818	0.00524777	0.317635
HLAB_AA1_276_E_253	0.574016	0.145126	0.258163
HLAB_AA1_277_E_254	0.983838	0.00643376	0.317608
HLAB_AA1_278_Q_255	0.986818	0.00524777	0.317635
HLAB_AA1_279_R_256	0.986818	0.00524777	0.317635
HLAB_AA1_280_Y_257	0.983838	0.00643376	0.317608
HLAB_AA1_281_T_258	0.983838	0.00643376	0.317608
HLAB_AA1_282_C_259	0.983838	0.00643376	0.317608
HLAB_AA1_283_H_260	0.0624906	-0.422885	0.227016
HLAB_AA1_284_V_261	0.955672	-0.0173417	0.311984
HLAB_AA1_285_Q_262	0.984517	0.00617848	0.318368
HLAB_AA1_286_H_263	0.984517	0.00617848	0.318368
HLAB_AA1_287_E_264	0.984517	0.00617848	0.318368
HLAB_AA1_288_G_265	0.864073	0.0551073	0.321904
HLAB_AA1_289_L_266	0.984517	0.00617848	0.318368
HLAB_AA1_290_P_267	0.864299	0.0413622	0.242019
HLAB_AA1_291_K_268	0.681732	0.105697	0.257734
HLAB_AA1_292_P_269	0.92161	-0.0312645	0.317708
HLAB_AA1_293_L_270	0.64843	0.116982	0.256571
HLAB_AA1_294_T_271	0.858516	-0.0564027	0.316401
HLAB_AA1_295_L_272	0.858516	-0.0564027	0.316401
HLAB_AA1_296_R_273	0.832564	-0.0647902	0.306461
HLAB_AA1_297_W_274	0.913345	-0.0341503	0.313822
HLAB_AA1_298_E_275	0.0243028	-0.265916	0.118064
HLAB_AA1_299_P_276	0.00955466	-0.320168	0.123543
HLAB_AA1_2_V_-22	0.00616898	-0.378505	0.138208
HLAB_AA1_300_S_277	0.00955466	-0.320168	0.123543
HLAB_AA1_301_S_278	0.00955466	-0.320168	0.123543
HLAB_AA1_302_Q_279	0.00955466	-0.320168	0.123543
HLAB_AA1_303_S_280	0.00955466	-0.320168	0.123543
HLAB_AA1_304_T_281	0.00955466	-0.320168	0.123543
HLAB_AA1_305_I_282	0.404009	0.0301891	0.0361771
HLAB_AA1_305_V_282	0.120172	-0.0551745	0.0355036
HLAB_AA1_306_P_283	0.00933844	-0.332034	0.127734
HLAB_AA1_307_I_284	0.00955466	-0.320168	0.123543
HLAB_AA1_308_V_285	0.00955466	-0.320168	0.123543
HLAB_AA1_309_G_286	0.00955466	-0.320168	0.123543
HLAB_AA1_310_I_287	0.00930202	-0.321917	0.123778
HLAB_AA1_311_V_288	0.00927294	-0.322059	0.123782
HLAB_AA1_312_A_289	0.0118949	-0.306613	0.121902
HLAB_AA1_313_G_290	0.0090884	-0.333717	0.127924
HLAB_AA1_314_L_291	0.00927294	-0.322059	0.123782
HLAB_AA1_315_A_292	0.00927294	-0.322059	0.123782
HLAB_AA1_316_V_293	0.00938135	-0.317203	0.122103
HLAB_AA1_317_L_294	0.00927294	-0.322059	0.123782
HLAB_AA1_318_-_295	0.0267431	-0.261699	0.118135
HLAB_AA1_319_A_296	0.0277388	-0.259979	0.11812
HLAB_AA1_320_V_297	0.0276681	-0.260103	0.118123
HLAB_AA1_321_V_298	0.0112483	-0.30928	0.122009
HLAB_AA1_322_V_299	0.0277388	-0.259979	0.11812
HLAB_AA1_323_I_300	0.0277388	-0.259979	0.11812
HLAB_AA1_324_G_301	0.032284	-0.24911	0.116359
HLAB_AA1_324_X_301	0.728969	0.229717	0.662967
HLAB_AA1_325_A_302	0.0112167	-0.309395	0.122007
HLAB_AA1_325_X_302	0.728969	0.229717	0.662967
HLAB_AA1_326_V_303	0.0112167	-0.309395	0.122007
HLAB_AA1_326_X_303	0.728969	0.229717	0.662967
HLAB_AA1_327_V_304	0.0158748	-0.279313	0.115812
HLAB_AA1_327_X_304	0.728969	0.229717	0.662967
HLAB_AA1_328_A_305	0.0115557	-0.308039	0.121975
HLAB_AA1_328_X_305	0.728969	0.229717	0.662967
HLAB_AA1_329_A_306	0.0679124	-0.0651393	0.0356813
HLAB_AA1_329_T_306	0.273478	0.0396335	0.036192
HLAB_AA1_329_X_306	0.728969	0.229717	0.662967
HLAB_AA1_32_D_9	0.632174	-0.0398603	0.0832731
HLAB_AA1_32_H_9	0.0537226	0.0858304	0.0444932
HLAB_AA1_32_Y_9	0.127854	-0.0620713	0.0407661
HLAB_AA1_330_V_307	0.0115557	-0.308039	0.121975
HLAB_AA1_330_X_307	0.728969	0.229717	0.662967
HLAB_AA1_331_M_308	0.00783447	-0.293021	0.110195
HLAB_AA1_331_X_308	0.728969	0.229717	0.662967
HLAB_AA1_332_C_309	0.0115557	-0.308039	0.121975
HLAB_AA1_332_X_309	0.861241	0.102345	0.585517
HLAB_AA1_333_R_310	0.0140253	-0.294818	0.12001
HLAB_AA1_333_X_310	0.861241	0.102345	0.585517
HLAB_AA1_334_R_311	0.0115557	-0.308039	0.121975
HLAB_AA1_334_X_311	0.861241	0.102345	0.585517
HLAB_AA1_335_K_312	0.0115557	-0.308039	0.121975
HLAB_AA1_335_X_312	0.861241	0.102345	0.585517
HLAB_AA1_336_S_313	0.0115557	-0.308039	0.121975
HLAB_AA1_336_X_313	0.861241	0.102345	0.585517
HLAB_AA1_337_S_314	0.0115557	-0.308039	0.121975
HLAB_AA1_337_X_314	0.861241	0.102345	0.585517
HLAB_AA1_338_G_315	0.0388754	-0.191888	0.0929014
HLAB_AA1_338_X_315	0.861241	0.102345	0.585517
HLAB_AA1_339_G_316	0.0388754	-0.191888	0.0929014
HLAB_AA1_339_X_316	0.861241	0.102345	0.585517
HLAB_AA1_340_K_317	0.0388754	-0.191888	0.0929014
HLAB_AA1_340_X_317	0.861241	0.102345	0.585517
HLAB_AA1_341_G_318	0.0388754	-0.191888	0.0929014
HLAB_AA1_341_X_318	0.861241	0.102345	0.585517
HLAB_AA1_342_G_319	0.0388754	-0.191888	0.0929014
HLAB_AA1_342_X_319	0.861241	0.102345	0.585517
HLAB_AA1_343_S_320	0.0388754	-0.191888	0.0929014
HLAB_AA1_343_X_320	0.861241	0.102345	0.585517
HLAB_AA1_344_X_321	0.861241	0.102345	0.585517
HLAB_AA1_344_Y_321	0.0391624	-0.189166	0.091718
HLAB_AA1_345_S_322	0.0386831	-0.19041	0.092095
HLAB_AA1_345_X_322	0.861241	0.102345	0.585517
HLAB_AA1_346_Q_323	0.0388754	-0.191888	0.0929014
HLAB_AA1_346_X_323	0.861241	0.102345	0.585517
HLAB_AA1_347_A_324	0.0388024	-0.191963	0.0929028
HLAB_AA1_347_X_324	0.861241	0.102345	0.585517
HLAB_AA1_348_A_325	0.0388754	-0.191888	0.0929014
HLAB_AA1_348_X_325	0.861241	0.102345	0.585517
HLAB_AA1_349_C_326	0.0315833	-0.0803381	0.0373727
HLAB_AA1_349_S_326	0.18816	0.04861	0.0369365
HLAB_AA1_349_X_326	0.861241	0.102345	0.585517
HLAB_AA1_34_A_11	0.120963	0.0574446	0.0370433
HLAB_AA1_34_S_11	0.117008	-0.0584986	0.0373207
HLAB_AA1_350_S_327	0.0383351	-0.192509	0.0929432
HLAB_AA1_350_X_327	0.861241	0.102345	0.585517
HLAB_AA1_351_D_328	0.0387775	-0.191986	0.092902
HLAB_AA1_351_X_328	0.861241	0.102345	0.585517
HLAB_AA1_352_S_329	0.0387775	-0.191986	0.092902
HLAB_AA1_352_X_329	0.861241	0.102345	0.585517
HLAB_AA1_353_A_330	0.0387775	-0.191986	0.092902
HLAB_AA1_353_X_330	0.861241	0.102345	0.585517
HLAB_AA1_354_Q_331	0.0387775	-0.191986	0.092902
HLAB_AA1_354_X_331	0.861241	0.102345	0.585517
HLAB_AA1_355_G_332	0.0387775	-0.191986	0.092902
HLAB_AA1_355_X_332	0.861241	0.102345	0.585517
HLAB_AA1_356_S_333	0.0387775	-0.191986	0.092902
HLAB_AA1_356_X_333	0.861241	0.102345	0.585517
HLAB_AA1_357_D_334	0.0387775	-0.191986	0.092902
HLAB_AA1_357_X_334	0.861241	0.102345	0.585517
HLAB_AA1_358_V_335	0.039463	-0.19131	0.0928993
HLAB_AA1_358_X_335	0.861241	0.102345	0.585517
HLAB_AA1_359_S_336	0.0387775	-0.191986	0.092902
HLAB_AA1_359_X_336	0.861241	0.102345	0.585517
HLAB_AA1_35_M_12	0.146742	0.052261	0.0360138
HLAB_AA1_35_V_12	0.142678	-0.0531478	0.0362563
HLAB_AA1_360_L_337	0.0387775	-0.191986	0.092902
HLAB_AA1_360_X_337	0.861241	0.102345	0.585517
HLAB_AA1_361_T_338	0.0387775	-0.191986	0.092902
HLAB_AA1_361_X_338	0.861241	0.102345	0.585517
HLAB_AA1_362_A_339	0.0387775	-0.191986	0.092902
HLAB_AA1_362_X_339	0.861241	0.102345	0.585517
HLAB_AA1_3_M_-21	0.0293684	-0.0882424	0.0405059
HLAB_AA1_3_T_-21	0.186782	0.0512575	0.0388267
HLAB_AA1_47_A_24	0.934969	0.00279918	0.0343057
HLAB_AA1_47_S_24	0.106112	-0.0535262	0.0331243
HLAB_AA1_47_T_24	0.0498991	0.082248	0.0419456
HLAB_AA1_4_A_-20	0.00598671	-0.380061	0.138279
HLAB_AA1_53_D_30	0.774368	-0.0233257	0.081369
HLAB_AA1_53_G_30	0.773471	0.0245233	0.0851982
HLAB_AA1_55_L_32	0.0279735	0.096352	0.043843
HLAB_AA1_55_Q_32	0.0271285	-0.0971264	0.0439553
HLAB_AA1_5_P_-19	0.00595059	-0.380236	0.138243
HLAB_AA1_64_A_41	0.0273162	-0.0944821	0.0428108
HLAB_AA1_64_T_41	0.0281013	0.0937786	0.0427068
HLAB_AA1_68_E_45	0.0549204	-0.063957	0.0333195
HLAB_AA1_68_K_45	0.0190696	0.10433	0.0445063
HLAB_AA1_68_M_45	0.189396	-0.0793642	0.060474
HLAB_AA1_68_T_45	0.348636	0.0326056	0.034789
HLAB_AA1_69_A_46	0.189396	-0.0793642	0.060474
HLAB_AA1_69_E_46	0.191649	0.0790906	0.0605726
HLAB_AA1_6_R_-18	0.00616898	-0.378505	0.138208
HLAB_AA1_7_T_-17	0.00616898	-0.378505	0.138208
HLAB_AA1_85_G_62	0.352569	0.0387799	0.041716
HLAB_AA1_85_R_62	0.348248	-0.0392244	0.0418174
HLAB_AA1_86_E_63	0.0521949	0.0641341	0.0330329
HLAB_AA1_86_N_63	0.0506549	-0.0648265	0.0331696
HLAB_AA1_88_Q_65	0.526483	-0.0257105	0.0405922
HLAB_AA1_88_R_65	0.5313	0.0253524	0.0404976
HLAB_AA1_89_I_66	0.526483	-0.0257105	0.0405922
HLAB_AA1_89_N_66	0.5313	0.0253524	0.0404976
HLAB_AA1_8_L_-16	0.382539	0.0475944	0.054504
HLAB_AA1_8_V_-16	0.071301	-0.0907899	0.0503394
HLAB_AA1_90_C_67	0.925498	0.00498282	0.0532864
HLAB_AA1_90_F_67	0.249301	-0.050882	0.0441666
HLAB_AA1_90_M_67	0.5313	0.0253524	0.0404976
HLAB_AA1_90_S_67	0.0629359	0.0661351	0.0355633
HLAB_AA1_90_Y_67	0.075465	-0.0723246	0.040686
HLAB_AA1_92_A_69	0.261433	-0.0371841	0.0331111
HLAB_AA1_92_T_69	0.262135	0.0372309	0.0332016
HLAB_AA1_93_N_70	0.262135	0.0372309	0.0332016
HLAB_AA1_93_Q_70	0.0621498	-0.0777534	0.0416858
HLAB_AA1_93_S_70	0.5313	0.0253524	0.0404976
HLAB_AA1_94_A_71	0.261433	-0.0371841	0.0331111
HLAB_AA1_94_T_71	0.262135	0.0372309	0.0332016
HLAB_AA1_97_D_74	0.0418398	-0.0728922	0.0358173
HLAB_AA1_97_Y_74	0.0418569	0.0730581	0.0359019
HLAB_AA1_9_L_-15	0.00616898	-0.378505	0.138208
HLAB_B*07:00	0.311481	-0.0724608	0.0715931
HLAB_B*07:02:01G	0.591673	-0.0415035	0.0773722
HLAB_B*08:00	0.632174	-0.0398603	0.0832731
HLAB_B*08:01:01G	0.632174	-0.0398603	0.0832731
HLAB_B*14:00	0.416018	0.0738091	0.0907471
HLAB_B*14:02:01G	0.79019	-0.0301248	0.113224
HLAB_B*15:00	0.426802	-0.0346543	0.043608
HLAB_B*15:03:01G	0.406781	-0.048774	0.0587942
HLAB_B*15:10:01	0.852416	-0.0127779	0.0686846
HLAB_B*18:00	0.770089	0.0237798	0.0813656
HLAB_B*18:01:01G	0.708394	0.0312021	0.0834248
HLAB_B*35:00	0.346325	0.0830426	0.0881799
HLAB_B*35:01:01G	0.479846	0.0634687	0.0898291
HLAB_B*39:00	0.940219	-0.0103227	0.137646
HLAB_B*42:00	0.000378322	-0.209911	0.0590508
HLAB_B*42:01:01	3.92009e-05	-0.25657	0.0623933
HLAB_B*44:00	0.164115	0.101077	0.0726459
HLAB_B*44:03:01G	0.973527	0.00299895	0.0903713
HLAB_B*45:00	0.0164256	0.164161	0.0684198
HLAB_B*45:01:01G	0.0168424	0.171586	0.0717894
HLAB_B*53:00	0.206343	-0.0763189	0.060394
HLAB_B*53:01:01	0.213263	-0.0755957	0.0607369
HLAB_B*57:00	0.187131	-0.107666	0.0816199
HLAB_B*57:03:01G	0.0320092	-0.212183	0.0989522
HLAB_B*58:00	0.0727188	0.0837787	0.046684
HLAB_B*58:01:01G	0.480486	0.0513624	0.0728006
HLAC_AA1_0_M_-24	0.594822	-0.0892678	0.16784
HLAC_AA1_100_N_77	0.460223	-0.0242059	0.0327781
HLAC_AA1_100_S_77	0.455463	0.024461	0.0327747
HLAC_AA1_103_K_80	0.460223	-0.0242059	0.0327781
HLAC_AA1_103_N_80	0.455463	0.024461	0.0327747
HLAC_AA1_10_L_-14	0.595159	-0.0891313	0.167737
HLAC_AA1_113_A_90	0.159607	-0.0462934	0.0329164
HLAC_AA1_113_D_90	0.157572	0.0464875	0.0328932
HLAC_AA1_117_I_94	0.478195	-0.0394304	0.0555978
HLAC_AA1_117_T_94	0.475829	0.0395626	0.0554855
HLAC_AA1_118_I_95	0.00642776	-0.122778	0.0450542
HLAC_AA1_118_L_95	0.023995	0.0958505	0.0424642
HLAC_AA1_11_L_-13	0.595159	-0.0891313	0.167737
HLAC_AA1_120_R_97	0.0420299	-0.0769624	0.0378524
HLAC_AA1_120_W_97	0.0571259	0.0720249	0.0378611
HLAC_AA1_122_F_99	0.992052	-0.000383149	0.0384652
HLAC_AA1_122_S_99	0.365822	-0.0642326	0.071028
HLAC_AA1_122_Y_99	0.629091	0.0173171	0.0358527
HLAC_AA1_126_L_103	0.333236	0.0563728	0.0582595
HLAC_AA1_126_V_103	0.335099	-0.056256	0.0583632
HLAC_AA1_12_L_-12	0.595159	-0.0891313	0.167737
HLAC_AA1_137_D_114	0.351083	0.0308509	0.0330844
HLAC_AA1_137_N_114	0.352578	-0.0307617	0.0330913
HLAC_AA1_139_F_116	0.491352	-0.0224171	0.0325754
HLAC_AA1_139_S_116	0.259761	0.0364218	0.0323187
HLAC_AA1_139_Y_116	0.221947	-0.0884958	0.0724564
HLAC_AA1_13_S_-11	0.595159	-0.0891313	0.167737
HLAC_AA1_14_G_-10	0.411667	-0.133976	0.163193
HLAC_AA1_15_A_-9	0.361875	-0.0372335	0.0408353
HLAC_AA1_15_G_-9	0.433941	0.0321818	0.0411287
HLAC_AA1_161_K_138	0.318315	0.0694484	0.0695928
HLAC_AA1_161_T_138	0.323089	-0.068548	0.0693713
HLAC_AA1_166_S_143	0.00892846	-0.14349	0.0548763
HLAC_AA1_166_T_143	0.00876775	0.143872	0.0548926
HLAC_AA1_16_L_-8	0.6077	-0.0846289	0.164853
HLAC_AA1_170_L_147	0.12431	-0.0531077	0.0345543
HLAC_AA1_170_W_147	0.123303	0.0532778	0.0345722
HLAC_AA1_175_A_152	0.426369	0.0288059	0.0362147
HLAC_AA1_175_E_152	0.428092	-0.028717	0.0362378
HLAC_AA1_179_L_156	0.09883	-0.0545557	0.033053
HLAC_AA1_179_Q_156	0.219178	0.077602	0.0631569
HLAC_AA1_179_R_156	0.940397	-0.00270714	0.0362056
HLAC_AA1_179_W_156	0.356259	0.0345069	0.0374051
HLAC_AA1_17_A_-7	0.611544	-0.0843398	0.166065
HLAC_AA1_186_E_163	0.0174644	-0.0965167	0.0406081
HLAC_AA1_186_L_163	0.335099	-0.056256	0.0583632
HLAC_AA1_186_T_163	0.00648816	0.0983019	0.0361134
HLAC_AA1_18_L_-6	0.507929	-0.105123	0.158781
HLAC_AA1_193_G_170	0.00892846	-0.14349	0.0548763
HLAC_AA1_193_R_170	0.00876775	0.143872	0.0548926
HLAC_AA1_196_E_173	0.333236	0.0563728	0.0582595
HLAC_AA1_196_K_173	0.335099	-0.056256	0.0583632
HLAC_AA1_19_I_-5	0.00892846	-0.14349	0.0548763
HLAC_AA1_19_T_-5	0.00936863	0.152287	0.0586102
HLAC_AA1_1_R_-23	0.594822	-0.0892678	0.16784
HLAC_AA1_200_E_177	0.196425	-0.0769737	0.0595862
HLAC_AA1_200_K_177	0.193462	0.0776602	0.05972
HLAC_AA1_207_H_184	0.129796	0.0523863	0.0345806
HLAC_AA1_207_P_184	0.914357	0.00427827	0.0397812
HLAC_AA1_207_R_184	0.00892846	-0.14349	0.0548763
HLAC_AA1_20_E_-4	0.639468	-0.0777959	0.166074
HLAC_AA1_216_L_193	0.354089	0.0587903	0.0634414
HLAC_AA1_216_P_193	0.340091	-0.0601894	0.0630926
HLAC_AA1_217_L_194	0.898976	0.00507474	0.0399728
HLAC_AA1_217_V_194	0.867209	-0.0067241	0.0402149
HLAC_AA1_21_T_-3	0.639468	-0.0777959	0.166074
HLAC_AA1_22_W_-2	0.639468	-0.0777959	0.166074
HLAC_AA1_234_A_211	0.604279	0.0688048	0.132762
HLAC_AA1_234_T_211	0.465499	-0.102832	0.140899
HLAC_AA1_23_A_-1	0.0860189	0.261884	0.152543
HLAC_AA1_23_T_-1	0.00892846	-0.478299	0.182921
HLAC_AA1_242_R_219	0.629687	0.0172392	0.0357535
HLAC_AA1_242_W_219	0.563231	-0.0206204	0.0356724
HLAC_AA1_243_D_220	0.773047	-0.0880173	0.3052
HLAC_AA1_24_C_1	0.00997383	0.0982882	0.0381445
HLAC_AA1_24_G_1	0.00755619	-0.100996	0.0378079
HLAC_AA1_252_E_229	0.110822	-0.396033	0.248373
HLAC_AA1_252_K_229	0.116623	0.695217	0.443066
HLAC_AA1_259_A_236	0.408837	-0.279486	0.338384
HLAC_AA1_262_G_239	0.472582	-0.242891	0.338154
HLAC_AA1_263_T_240	0.442985	-0.259293	0.33799
HLAC_AA1_276_E_253	0.144459	0.051431	0.0352415
HLAC_AA1_276_Q_253	0.125774	-0.0532647	0.0347912
HLAC_AA1_281_T_258	0.623033	-0.162977	0.331552
HLAC_AA1_283_H_260	0.380291	-0.232325	0.2648
HLAC_AA1_284_M_261	0.892852	0.00548511	0.0407221
HLAC_AA1_284_V_261	0.809987	-0.00987153	0.0410556
HLAC_AA1_287_E_264	0.35387	-0.299348	0.322883
HLAC_AA1_290_P_267	0.136379	0.0525996	0.0353157
HLAC_AA1_290_Q_267	0.125774	-0.0532647	0.0347912
HLAC_AA1_292_P_269	0.483713	-0.237168	0.338646
HLAC_AA1_293_C_270	0.00892846	-0.14349	0.0548763
HLAC_AA1_293_L_270	0.0131482	0.136534	0.05506
HLAC_AA1_294_T_271	0.483713	-0.237168	0.338646
HLAC_AA1_296_R_273	0.809297	-0.00977419	0.0405007
HLAC_AA1_296_S_273	0.891057	0.00550189	0.0401696
HLAC_AA1_297_W_274	0.234332	-0.346789	0.291598
HLAC_AA1_298_E_275	0.453942	0.0283158	0.0378119
HLAC_AA1_298_G_275	0.2783	0.095094	0.0877134
HLAC_AA1_298_K_275	0.177785	-0.052308	0.0388155
HLAC_AA1_299_P_276	0.771455	-0.0400918	0.138023
HLAC_AA1_2_V_-22	0.594822	-0.0892678	0.16784
HLAC_AA1_300_S_277	0.797894	-0.0349559	0.136507
HLAC_AA1_301_S_278	0.771181	-0.04018	0.138157
HLAC_AA1_302_Q_279	0.771181	-0.04018	0.138157
HLAC_AA1_303_P_280	0.756573	-0.0433938	0.139987
HLAC_AA1_304_T_281	0.771181	-0.04018	0.138157
HLAC_AA1_305_I_282	0.797894	-0.0349559	0.136507
HLAC_AA1_306_P_283	0.744279	-0.0455629	0.139681
HLAC_AA1_307_I_284	0.0192763	0.135515	0.057909
HLAC_AA1_307_N_284	0.00892844	-0.159433	0.0609737
HLAC_AA1_308_L_285	0.00892844	-0.159433	0.0609737
HLAC_AA1_308_M_285	0.758657	0.0141412	0.0460258
HLAC_AA1_308_V_285	0.185511	0.0522118	0.0394356
HLAC_AA1_309_G_286	0.744279	-0.0455629	0.139681
HLAC_AA1_310_I_287	0.771181	-0.04018	0.138157
HLAC_AA1_311_V_288	0.659183	-0.0585599	0.132776
HLAC_AA1_312_A_289	0.0187358	0.135941	0.057829
HLAC_AA1_312_S_289	0.0085052	-0.160555	0.0610169
HLAC_AA1_313_G_290	0.772129	-0.0400036	0.138138
HLAC_AA1_314_L_291	0.0192763	0.135515	0.057909
HLAC_AA1_314_P_291	0.0085052	-0.160555	0.0610169
HLAC_AA1_315_A_292	0.771181	-0.04018	0.138157
HLAC_AA1_316_V_293	0.771181	-0.04018	0.138157
HLAC_AA1_317_L_294	0.771181	-0.04018	0.138157
HLAC_AA1_318_A_295	0.487252	-0.0316044	0.0454945
HLAC_AA1_318_V_295	0.558896	0.026464	0.0452778
HLAC_AA1_319_V_296	0.771181	-0.04018	0.138157
HLAC_AA1_320_L_297	0.771181	-0.04018	0.138157
HLAC_AA1_321_A_298	0.590929	-0.0738008	0.137306
HLAC_AA1_322_V_299	0.756573	-0.0433938	0.139987
HLAC_AA1_323_L_300	0.797894	-0.0349559	0.136507
HLAC_AA1_324_-_301	0.0112317	0.14155	0.0558291
HLAC_AA1_324_A_301	0.00795333	-0.162347	0.0611697
HLAC_AA1_325_-_302	0.0112317	0.14155	0.0558291
HLAC_AA1_325_V_302	0.00795333	-0.162347	0.0611697
HLAC_AA1_326_-_303	0.0112317	0.14155	0.0558291
HLAC_AA1_326_L_303	0.00795333	-0.162347	0.0611697
HLAC_AA1_327_-_304	0.0124811	0.138972	0.0556279
HLAC_AA1_327_A_304	0.00892844	-0.159433	0.0609737
HLAC_AA1_328_-_305	0.0124811	0.138972	0.0556279
HLAC_AA1_328_V_305	0.00892844	-0.159433	0.0609737
HLAC_AA1_329_-_306	0.0124811	0.138972	0.0556279
HLAC_AA1_329_L_306	0.00892844	-0.159433	0.0609737
HLAC_AA1_32_D_9	0.0785762	0.0590885	0.033592
HLAC_AA1_32_S_9	0.537677	-0.0260956	0.0423403
HLAC_AA1_32_Y_9	0.217118	-0.0408314	0.0330825
HLAC_AA1_330_G_307	0.771181	-0.04018	0.138157
HLAC_AA1_331_A_308	0.771181	-0.04018	0.138157
HLAC_AA1_332_M_309	0.742977	-0.0164824	0.0502645
HLAC_AA1_332_V_309	0.844301	0.00921867	0.0469395
HLAC_AA1_333_M_310	0.0372118	0.109283	0.0524533
HLAC_AA1_333_V_310	0.0736778	-0.076847	0.0429647
HLAC_AA1_334_A_311	0.715955	-0.0162564	0.0446762
HLAC_AA1_334_T_311	0.79146	0.0120856	0.045707
HLAC_AA1_335_A_312	0.142106	-0.0583108	0.0397215
HLAC_AA1_335_V_312	0.175515	0.0532467	0.0393053
HLAC_AA1_336_M_313	0.792193	0.0126709	0.0480934
HLAC_AA1_336_V_313	0.715955	-0.0162564	0.0446762
HLAC_AA1_337_I_314	0.00892844	-0.159433	0.0609737
HLAC_AA1_337_M_314	0.0192763	0.135515	0.057909
HLAC_AA1_338_C_315	0.0187358	0.135941	0.057829
HLAC_AA1_338_H_315	0.00892844	-0.159433	0.0609737
HLAC_AA1_339_R_316	0.771181	-0.04018	0.138157
HLAC_AA1_340_R_317	0.771181	-0.04018	0.138157
HLAC_AA1_341_K_318	0.771181	-0.04018	0.138157
HLAC_AA1_342_S_319	0.771181	-0.04018	0.138157
HLAC_AA1_343_S_320	0.766703	-0.0408834	0.137798
HLAC_AA1_344_G_321	0.88919	-0.018901	0.135657
HLAC_AA1_345_G_322	0.837636	-0.0280497	0.136883
HLAC_AA1_346_K_323	0.838474	-0.0279028	0.136882
HLAC_AA1_347_G_324	0.838474	-0.0279028	0.136882
HLAC_AA1_348_G_325	0.838474	-0.0279028	0.136882
HLAC_AA1_349_S_326	0.838474	-0.0279028	0.136882
HLAC_AA1_34_A_11	0.523679	0.0269478	0.0422587
HLAC_AA1_34_S_11	0.530561	-0.0264864	0.0422329
HLAC_AA1_350_C_327	0.871346	-0.0223245	0.137849
HLAC_AA1_351_S_328	0.838474	-0.0279028	0.136882
HLAC_AA1_352_Q_329	0.838474	-0.0279028	0.136882
HLAC_AA1_353_A_330	0.77239	-0.040769	0.140947
HLAC_AA1_354_A_331	0.820969	-0.0308998	0.136544
HLAC_AA1_355_C_332	0.772929	0.0137654	0.0477061
HLAC_AA1_355_S_332	0.784087	-0.0126884	0.0463087
HLAC_AA1_356_S_333	0.932913	0.00938995	0.111546
HLAC_AA1_357_N_334	0.953913	0.00648967	0.112289
HLAC_AA1_358_S_335	0.974729	0.00358559	0.113191
HLAC_AA1_359_A_336	0.974729	0.00358559	0.113191
HLAC_AA1_360_Q_337	0.974729	0.00358559	0.113191
HLAC_AA1_361_G_338	0.974729	0.00358559	0.113191
HLAC_AA1_362_S_339	0.974729	0.00358559	0.113191
HLAC_AA1_363_D_340	0.953851	0.00649117	0.112165
HLAC_AA1_364_E_341	0.984159	0.00227264	0.11446
HLAC_AA1_365_S_342	0.97702	0.00325396	0.112963
HLAC_AA1_366_L_343	0.974729	0.00358559	0.113191
HLAC_AA1_367_I_344	0.973949	0.00369578	0.113175
HLAC_AA1_368_A_345	0.920298	-0.00472607	0.0472332
HLAC_AA1_368_T_345	0.915979	0.00518004	0.0491002
HLAC_AA1_369_C_346	0.974729	0.00358559	0.113191
HLAC_AA1_370_K_347	0.974729	0.00358559	0.113191
HLAC_AA1_371_A_348	0.807605	-0.0241235	0.0990629
HLAC_AA1_37_R_14	0.644697	0.0199187	0.0431944
HLAC_AA1_37_W_14	0.652272	-0.0194527	0.0431699
HLAC_AA1_39_G_16	0.549589	0.0319803	0.0534453
HLAC_AA1_39_S_16	0.558356	-0.0312638	0.0534163
HLAC_AA1_3_M_-21	0.594822	-0.0892678	0.16784
HLAC_AA1_44_H_21	0.359287	-0.0372191	0.0406001
HLAC_AA1_44_R_21	0.354452	0.0375748	0.040578
HLAC_AA1_47_A_24	0.0813295	-0.058625	0.0336341
HLAC_AA1_47_S_24	0.0800273	0.0588559	0.0336218
HLAC_AA1_4_A_-20	0.594822	-0.0892678	0.16784
HLAC_AA1_58_Q_35	0.318315	0.0694484	0.0695928
HLAC_AA1_58_R_35	0.328088	-0.0678391	0.0693671
HLAC_AA1_5_P_-19	0.594822	-0.0892678	0.16784
HLAC_AA1_6_Q_-18	0.00892844	-0.159433	0.0609737
HLAC_AA1_6_R_-18	0.00980303	0.169073	0.0654638
HLAC_AA1_72_A_49	0.283683	0.0477118	0.0445039
HLAC_AA1_72_E_49	0.288751	-0.0471862	0.044479
HLAC_AA1_7_A_-17	0.384856	-0.032195	0.0370491
HLAC_AA1_7_T_-17	0.434643	0.0302851	0.0387638
HLAC_AA1_89_K_66	0.729748	-0.0162555	0.0470546
HLAC_AA1_89_N_66	0.721302	0.0167802	0.0470403
HLAC_AA1_8_L_-16	0.595159	-0.0891313	0.167737
HLAC_AA1_96_A_73	0.887924	-0.00481255	0.034148
HLAC_AA1_96_T_73	0.881336	0.00510211	0.0341791
HLAC_AA1_9_I_-15	0.27035	0.0418504	0.0379679
HLAC_AA1_9_L_-15	0.264224	-0.0386215	0.0345927
HLAC_C*02:00	0.558356	-0.0312638	0.0534163
HLAC_C*02:10:01G	0.710519	-0.0210554	0.0567286
HLAC_C*03:00	0.336038	-0.0560407	0.058253
HLAC_C*03:02:01G	0.996988	0.000355801	0.0942527
HLAC_C*03:04:02	0.129641	-0.125407	0.0827485
HLAC_C*04:00	0.652272	-0.0194527	0.0431699
HLAC_C*04:01:01G	0.255774	-0.0507188	0.0446297
HLAC_C*06:00	0.10373	0.0758576	0.0466233
HLAC_C*06:02:01G	0.10373	0.0758576	0.0466233
HLAC_C*07:00	0.906838	0.00465476	0.0397746
HLAC_C*07:01:01G	0.821599	0.0109724	0.0486606
HLAC_C*07:02:01G	0.365822	-0.0642326	0.071028
HLAC_C*08:00	0.145955	0.105057	0.0722551
HLAC_C*08:02:01G	0.596486	0.0474093	0.0895427
HLAC_C*16:00	0.219178	0.077602	0.0631569
HLAC_C*16:01:01G	0.219812	0.077513	0.0631714
HLAC_C*17:00	0.00892846	-0.14349	0.0548763
HLAC_C*17:01:01G	0.00892846	-0.14349	0.0548763
HLAC_C*18:00	0.29241	0.0770881	0.0732186
HLAC_C*18:01:01G	0.29241	0.0770881	0.0732186
HLADPA1_AA1_0_M_-31	0.999517	-4.39089e-05	0.0724949
HLADPA1_AA1_102_T_72	0.137327	-0.0995034	0.0669687
HLADPA1_AA1_103_L_73	0.137327	-0.0995034	0.0669687
HLADPA1_AA1_10_R_-21	0.999517	-4.39089e-05	0.0724949
HLADPA1_AA1_113_A_83	2.92309e-08	-0.178871	0.0322524
HLADPA1_AA1_113_T_83	1.53838e-08	0.185256	0.0327468
HLADPA1_AA1_115_D_85	0.778636	0.0212218	0.0754966
HLADPA1_AA1_116_P_86	0.778636	0.0212218	0.0754966
HLADPA1_AA1_117_P_87	0.778636	0.0212218	0.0754966
HLADPA1_AA1_118_E_88	0.778636	0.0212218	0.0754966
HLADPA1_AA1_119_V_89	0.778636	0.0212218	0.0754966
HLADPA1_AA1_11_A_-20	0.999517	-4.39089e-05	0.0724949
HLADPA1_AA1_120_T_90	0.778636	0.0212218	0.0754966
HLADPA1_AA1_121_V_91	0.778636	0.0212218	0.0754966
HLADPA1_AA1_122_F_92	0.778636	0.0212218	0.0754966
HLADPA1_AA1_123_P_93	0.778636	0.0212218	0.0754966
HLADPA1_AA1_124_K_94	0.778636	0.0212218	0.0754966
HLADPA1_AA1_125_E_95	0.778636	0.0212218	0.0754966
HLADPA1_AA1_126_P_96	0.238882	-0.0723793	0.0614537
HLADPA1_AA1_127_V_97	0.778636	0.0212218	0.0754966
HLADPA1_AA1_128_E_98	0.778636	0.0212218	0.0754966
HLADPA1_AA1_129_L_99	0.778636	0.0212218	0.0754966
HLADPA1_AA1_12_V_-19	0.999517	-4.39089e-05	0.0724949
HLADPA1_AA1_130_G_100	0.778636	0.0212218	0.0754966
HLADPA1_AA1_131_Q_101	0.778636	0.0212218	0.0754966
HLADPA1_AA1_132_P_102	0.778636	0.0212218	0.0754966
HLADPA1_AA1_133_N_103	0.778636	0.0212218	0.0754966
HLADPA1_AA1_134_T_104	0.778636	0.0212218	0.0754966
HLADPA1_AA1_135_L_105	0.778636	0.0212218	0.0754966
HLADPA1_AA1_136_I_106	0.778636	0.0212218	0.0754966
HLADPA1_AA1_137_C_107	0.778636	0.0212218	0.0754966
HLADPA1_AA1_138_H_108	0.778636	0.0212218	0.0754966
HLADPA1_AA1_139_I_109	0.778636	0.0212218	0.0754966
HLADPA1_AA1_13_I_-18	0.999517	-4.39089e-05	0.0724949
HLADPA1_AA1_140_D_110	0.778636	0.0212218	0.0754966
HLADPA1_AA1_141_K_111	7.60619e-11	0.215004	0.0330359
HLADPA1_AA1_141_R_111	2.61194e-10	-0.20693	0.032741
HLADPA1_AA1_142_F_112	0.778636	0.0212218	0.0754966
HLADPA1_AA1_143_F_113	0.778636	0.0212218	0.0754966
HLADPA1_AA1_144_P_114	0.778636	0.0212218	0.0754966
HLADPA1_AA1_145_P_115	0.778636	0.0212218	0.0754966
HLADPA1_AA1_146_V_116	0.778636	0.0212218	0.0754966
HLADPA1_AA1_147_L_117	0.778636	0.0212218	0.0754966
HLADPA1_AA1_148_N_118	0.778636	0.0212218	0.0754966
HLADPA1_AA1_149_V_119	0.778636	0.0212218	0.0754966
HLADPA1_AA1_14_L_-17	0.999517	-4.39089e-05	0.0724949
HLADPA1_AA1_150_T_120	0.778636	0.0212218	0.0754966
HLADPA1_AA1_151_W_121	0.778636	0.0212218	0.0754966
HLADPA1_AA1_152_L_122	0.778636	0.0212218	0.0754966
HLADPA1_AA1_153_C_123	0.778636	0.0212218	0.0754966
HLADPA1_AA1_154_N_124	0.778636	0.0212218	0.0754966
HLADPA1_AA1_155_G_125	0.778636	0.0212218	0.0754966
HLADPA1_AA1_156_E_126	0.778636	0.0212218	0.0754966
HLADPA1_AA1_157_L_127	1.53733e-08	0.185261	0.0327469
HLADPA1_AA1_157_P_127	4.79254e-08	-0.176502	0.0323333
HLADPA1_AA1_158_V_128	0.778636	0.0212218	0.0754966
HLADPA1_AA1_159_T_129	0.778636	0.0212218	0.0754966
HLADPA1_AA1_15_R_-16	0.999517	-4.39089e-05	0.0724949
HLADPA1_AA1_160_E_130	0.778636	0.0212218	0.0754966
HLADPA1_AA1_161_G_131	0.778636	0.0212218	0.0754966
HLADPA1_AA1_162_V_132	0.778636	0.0212218	0.0754966
HLADPA1_AA1_163_A_133	0.778636	0.0212218	0.0754966
HLADPA1_AA1_164_E_134	0.778636	0.0212218	0.0754966
HLADPA1_AA1_165_S_135	0.778636	0.0212218	0.0754966
HLADPA1_AA1_166_L_136	0.778636	0.0212218	0.0754966
HLADPA1_AA1_167_F_137	0.778636	0.0212218	0.0754966
HLADPA1_AA1_168_L_138	0.778636	0.0212218	0.0754966
HLADPA1_AA1_169_P_139	0.778636	0.0212218	0.0754966
HLADPA1_AA1_16_A_-15	0.999517	-4.39089e-05	0.0724949
HLADPA1_AA1_170_R_140	0.778636	0.0212218	0.0754966
HLADPA1_AA1_171_T_141	0.778636	0.0212218	0.0754966
HLADPA1_AA1_172_D_142	0.778636	0.0212218	0.0754966
HLADPA1_AA1_173_Y_143	0.778636	0.0212218	0.0754966
HLADPA1_AA1_174_S_144	0.778636	0.0212218	0.0754966
HLADPA1_AA1_175_F_145	0.778636	0.0212218	0.0754966
HLADPA1_AA1_176_H_146	0.778636	0.0212218	0.0754966
HLADPA1_AA1_177_K_147	0.778636	0.0212218	0.0754966
HLADPA1_AA1_178_F_148	0.778636	0.0212218	0.0754966
HLADPA1_AA1_179_H_149	0.778636	0.0212218	0.0754966
HLADPA1_AA1_17_L_-14	0.999517	-4.39089e-05	0.0724949
HLADPA1_AA1_180_Y_150	0.778636	0.0212218	0.0754966
HLADPA1_AA1_181_L_151	0.778636	0.0212218	0.0754966
HLADPA1_AA1_182_T_152	0.778636	0.0212218	0.0754966
HLADPA1_AA1_183_F_153	0.778636	0.0212218	0.0754966
HLADPA1_AA1_184_V_154	0.778636	0.0212218	0.0754966
HLADPA1_AA1_185_P_155	0.778636	0.0212218	0.0754966
HLADPA1_AA1_186_S_156	0.778636	0.0212218	0.0754966
HLADPA1_AA1_187_A_157	0.778636	0.0212218	0.0754966
HLADPA1_AA1_188_E_158	0.778636	0.0212218	0.0754966
HLADPA1_AA1_189_D_159	0.778636	0.0212218	0.0754966
HLADPA1_AA1_18_S_-13	0.999517	-4.39089e-05	0.0724949
HLADPA1_AA1_190_F_160	1.53733e-08	0.185261	0.0327469
HLADPA1_AA1_190_V_160	4.79254e-08	-0.176502	0.0323333
HLADPA1_AA1_191_Y_161	0.778636	0.0212218	0.0754966
HLADPA1_AA1_192_D_162	0.778636	0.0212218	0.0754966
HLADPA1_AA1_193_C_163	0.778636	0.0212218	0.0754966
HLADPA1_AA1_194_R_164	0.778636	0.0212218	0.0754966
HLADPA1_AA1_195_V_165	0.778636	0.0212218	0.0754966
HLADPA1_AA1_196_E_166	0.778636	0.0212218	0.0754966
HLADPA1_AA1_197_H_167	0.778636	0.0212218	0.0754966
HLADPA1_AA1_198_W_168	0.778636	0.0212218	0.0754966
HLADPA1_AA1_199_G_169	0.778636	0.0212218	0.0754966
HLADPA1_AA1_19_L_-12	0.999517	-4.39089e-05	0.0724949
HLADPA1_AA1_1_R_-30	0.999517	-4.39089e-05	0.0724949
HLADPA1_AA1_200_L_170	0.778636	0.0212218	0.0754966
HLADPA1_AA1_201_D_171	0.778636	0.0212218	0.0754966
HLADPA1_AA1_202_Q_172	0.778636	0.0212218	0.0754966
HLADPA1_AA1_203_P_173	0.778636	0.0212218	0.0754966
HLADPA1_AA1_204_L_174	0.778636	0.0212218	0.0754966
HLADPA1_AA1_205_L_175	0.778636	0.0212218	0.0754966
HLADPA1_AA1_206_K_176	0.778636	0.0212218	0.0754966
HLADPA1_AA1_207_H_177	0.778636	0.0212218	0.0754966
HLADPA1_AA1_208_W_178	0.778636	0.0212218	0.0754966
HLADPA1_AA1_209_E_179	0.778636	0.0212218	0.0754966
HLADPA1_AA1_20_A_-11	0.999517	-4.39089e-05	0.0724949
HLADPA1_AA1_210_A_180	0.778636	0.0212218	0.0754966
HLADPA1_AA1_211_Q_181	0.778636	0.0212218	0.0754966
HLADPA1_AA1_212_E_182	0.778636	0.0212218	0.0754966
HLADPA1_AA1_213_P_183	0.778636	0.0212218	0.0754966
HLADPA1_AA1_214_I_184	0.778636	0.0212218	0.0754966
HLADPA1_AA1_215_Q_185	0.778636	0.0212218	0.0754966
HLADPA1_AA1_216_M_186	0.778636	0.0212218	0.0754966
HLADPA1_AA1_217_P_187	0.778636	0.0212218	0.0754966
HLADPA1_AA1_218_E_188	0.778636	0.0212218	0.0754966
HLADPA1_AA1_219_T_189	0.778636	0.0212218	0.0754966
HLADPA1_AA1_21_F_-10	0.999517	-4.39089e-05	0.0724949
HLADPA1_AA1_220_M_190	4.3035e-08	-1.09219	0.19938
HLADPA1_AA1_220_T_190	0.630165	0.029644	0.0615666
HLADPA1_AA1_221_E_191	0.778636	0.0212218	0.0754966
HLADPA1_AA1_222_T_192	0.778636	0.0212218	0.0754966
HLADPA1_AA1_223_V_193	0.778636	0.0212218	0.0754966
HLADPA1_AA1_224_L_194	0.778636	0.0212218	0.0754966
HLADPA1_AA1_225_C_195	0.778636	0.0212218	0.0754966
HLADPA1_AA1_226_A_196	0.778636	0.0212218	0.0754966
HLADPA1_AA1_227_L_197	0.778636	0.0212218	0.0754966
HLADPA1_AA1_228_G_198	0.778636	0.0212218	0.0754966
HLADPA1_AA1_229_L_199	0.778636	0.0212218	0.0754966
HLADPA1_AA1_22_L_-9	0.999517	-4.39089e-05	0.0724949
HLADPA1_AA1_230_V_200	0.778636	0.0212218	0.0754966
HLADPA1_AA1_231_L_201	0.778636	0.0212218	0.0754966
HLADPA1_AA1_232_G_202	0.778636	0.0212218	0.0754966
HLADPA1_AA1_233_L_203	0.778636	0.0212218	0.0754966
HLADPA1_AA1_234_V_204	0.778636	0.0212218	0.0754966
HLADPA1_AA1_235_G_205	0.778636	0.0212218	0.0754966
HLADPA1_AA1_236_I_206	0.778636	0.0212218	0.0754966
HLADPA1_AA1_237_I_207	0.778636	0.0212218	0.0754966
HLADPA1_AA1_238_V_208	0.778636	0.0212218	0.0754966
HLADPA1_AA1_239_G_209	0.778636	0.0212218	0.0754966
HLADPA1_AA1_23_L_-8	0.999517	-4.39089e-05	0.0724949
HLADPA1_AA1_240_T_210	0.778636	0.0212218	0.0754966
HLADPA1_AA1_241_V_211	0.778636	0.0212218	0.0754966
HLADPA1_AA1_242_L_212	0.778636	0.0212218	0.0754966
HLADPA1_AA1_243_I_213	0.778636	0.0212218	0.0754966
HLADPA1_AA1_244_I_214	0.778636	0.0212218	0.0754966
HLADPA1_AA1_245_K_215	0.778636	0.0212218	0.0754966
HLADPA1_AA1_246_S_216	0.778636	0.0212218	0.0754966
HLADPA1_AA1_247_L_217	0.778636	0.0212218	0.0754966
HLADPA1_AA1_248_H_218	0.0615204	-0.582874	0.311741
HLADPA1_AA1_248_R_218	0.460373	0.0560554	0.0759318
HLADPA1_AA1_249_S_219	0.778636	0.0212218	0.0754966
HLADPA1_AA1_24_S_-7	0.999517	-4.39089e-05	0.0724949
HLADPA1_AA1_250_G_220	0.778636	0.0212218	0.0754966
HLADPA1_AA1_251_H_221	0.778636	0.0212218	0.0754966
HLADPA1_AA1_252_D_222	0.778636	0.0212218	0.0754966
HLADPA1_AA1_253_P_223	0.778636	0.0212218	0.0754966
HLADPA1_AA1_254_Q_224	0.00054149	1.64631	0.475901
HLADPA1_AA1_254_R_224	0.791553	-0.0200435	0.0758377
HLADPA1_AA1_255_A_225	0.778636	0.0212218	0.0754966
HLADPA1_AA1_256_Q_226	0.778636	0.0212218	0.0754966
HLADPA1_AA1_257_G_227	0.778636	0.0212218	0.0754966
HLADPA1_AA1_258_P_228	4.79254e-08	-0.176502	0.0323333
HLADPA1_AA1_258_T_228	1.53733e-08	0.185261	0.0327469
HLADPA1_AA1_259_L_229	0.778636	0.0212218	0.0754966
HLADPA1_AA1_25_L_-6	0.999517	-4.39089e-05	0.0724949
HLADPA1_AA1_26_R_-5	0.999517	-4.39089e-05	0.0724949
HLADPA1_AA1_27_G_-4	0.999517	-4.39089e-05	0.0724949
HLADPA1_AA1_28_A_-3	0.999517	-4.39089e-05	0.0724949
HLADPA1_AA1_29_G_-2	0.999517	-4.39089e-05	0.0724949
HLADPA1_AA1_2_P_-29	0.999517	-4.39089e-05	0.0724949
HLADPA1_AA1_30_A_-1	0.999517	-4.39089e-05	0.0724949
HLADPA1_AA1_31_I_1	0.999517	-4.39089e-05	0.0724949
HLADPA1_AA1_32_K_2	0.999517	-4.39089e-05	0.0724949
HLADPA1_AA1_33_A_3	0.999517	-4.39089e-05	0.0724949
HLADPA1_AA1_34_D_4	0.825842	-0.0174108	0.0791268
HLADPA1_AA1_35_H_5	0.825842	-0.0174108	0.0791268
HLADPA1_AA1_36_V_6	0.825842	-0.0174108	0.0791268
HLADPA1_AA1_37_S_7	0.825842	-0.0174108	0.0791268
HLADPA1_AA1_38_T_8	0.825842	-0.0174108	0.0791268
HLADPA1_AA1_39_Y_9	0.825842	-0.0174108	0.0791268
HLADPA1_AA1_3_E_-28	0.999517	-4.39089e-05	0.0724949
HLADPA1_AA1_41_A_11	0.0395112	0.0669177	0.0325029
HLADPA1_AA1_41_M_11	0.0399071	-0.0674264	0.0328155
HLADPA1_AA1_48_P_18	0.137327	-0.0995034	0.0669687
HLADPA1_AA1_4_D_-27	0.999517	-4.39089e-05	0.0724949
HLADPA1_AA1_58_E_28	0.0922316	-0.109352	0.064946
HLADPA1_AA1_5_R_-26	0.999517	-4.39089e-05	0.0724949
HLADPA1_AA1_61_M_31	7.92555e-11	0.214843	0.0330425
HLADPA1_AA1_61_Q_31	1.63323e-10	-0.208518	0.0326198
HLADPA1_AA1_6_M_-25	0.999517	-4.39089e-05	0.0724949
HLADPA1_AA1_7_F_-24	0.999517	-4.39089e-05	0.0724949
HLADPA1_AA1_80_Q_50	1.59903e-08	0.185068	0.032752
HLADPA1_AA1_80_R_50	2.9754e-08	-0.17891	0.0322774
HLADPA1_AA1_8_H_-23	0.999517	-4.39089e-05	0.0724949
HLADPA1_AA1_96_L_66	0.00590724	-0.104634	0.038009
HLADPA1_AA1_96_S_66	0.00302601	0.12014	0.0405183
HLADPA1_AA1_9_I_-22	0.999517	-4.39089e-05	0.0724949
HLADPA1_DPA1*01:00	0.000639299	0.123826	0.0362662
HLADPA1_DPA1*01:03:01G	0.000928398	0.121145	0.0365846
HLADPA1_DPA1*02:00	6.4605e-11	-0.216861	0.0331964
HLADPA1_DPA1*02:01:01G	0.0701154	-0.0708427	0.0391144
HLADPA1_DPA1*02:02:02G	2.73835e-08	-0.221336	0.0398274
HLADPA1_DPA1*03:00	0.00180102	0.126137	0.0404126
HLADPA1_DPA1*03:01	0.00180102	0.126137	0.0404126
HLADPB1_AA1_0_M_-29	4.97341e-07	0.505898	0.100629
HLADPB1_AA1_104_I_76	0.502268	-0.0454389	0.0677258
HLADPB1_AA1_104_M_76	1.18262e-09	0.201299	0.0330943
HLADPB1_AA1_104_V_76	1.0617e-09	-0.204681	0.033555
HLADPB1_AA1_10_R_-19	4.97341e-07	0.505898	0.100629
HLADPB1_AA1_112_D_84	1.16938e-11	-0.223534	0.0329504
HLADPB1_AA1_112_G_84	5.85483e-08	0.184227	0.0339703
HLADPB1_AA1_112_V_84	0.0168906	0.148373	0.0621045
HLADPB1_AA1_113_E_85	1.16938e-11	-0.223534	0.0329504
HLADPB1_AA1_113_G_85	4.22296e-11	0.217747	0.0330117
HLADPB1_AA1_114_A_86	1.16938e-11	-0.223534	0.0329504
HLADPB1_AA1_114_P_86	4.22296e-11	0.217747	0.0330117
HLADPB1_AA1_115_M_87	4.22296e-11	0.217747	0.0330117
HLADPB1_AA1_115_V_87	1.16938e-11	-0.223534	0.0329504
HLADPB1_AA1_11_T_-18	4.97341e-07	0.505898	0.100629
HLADPB1_AA1_124_K_96	1.37128e-07	-0.215805	0.0409571
HLADPB1_AA1_124_R_96	4.54086e-07	0.20718	0.0410684
HLADPB1_AA1_12_V_-17	4.97341e-07	0.505898	0.100629
HLADPB1_AA1_132_K_104	0.000203722	0.803071	0.216207
HLADPB1_AA1_132_R_104	1.05326e-10	-1.82446	0.282463
HLADPB1_AA1_13_A_-16	4.97341e-07	0.505898	0.100629
HLADPB1_AA1_14_L_-15	4.97341e-07	0.505898	0.100629
HLADPB1_AA1_15_T_-14	4.05928e-07	0.511621	0.100988
HLADPB1_AA1_16_A_-13	4.97341e-07	0.505898	0.100629
HLADPB1_AA1_17_L_-12	4.97341e-07	0.505898	0.100629
HLADPB1_AA1_18_L_-11	4.97341e-07	0.505898	0.100629
HLADPB1_AA1_198_I_170	1.37128e-07	-0.215805	0.0409571
HLADPB1_AA1_198_T_170	3.73669e-07	0.209792	0.0412822
HLADPB1_AA1_19_M_-10	4.97341e-07	0.505898	0.100629
HLADPB1_AA1_1_M_-28	4.97341e-07	0.505898	0.100629
HLADPB1_AA1_206_L_178	0.909664	-0.018512	0.163156
HLADPB1_AA1_206_M_178	0.382187	-0.166414	0.190432
HLADPB1_AA1_20_V_-9	4.97341e-07	0.505898	0.100629
HLADPB1_AA1_215_K_187	0.00467593	0.603247	0.213271
HLADPB1_AA1_216_A_188	0.089089	0.220709	0.129812
HLADPB1_AA1_217_Q_189	0.00467593	0.603247	0.213271
HLADPB1_AA1_218_S_190	0.00467593	0.603247	0.213271
HLADPB1_AA1_219_D_191	0.00467593	0.603247	0.213271
HLADPB1_AA1_21_L_-8	4.97341e-07	0.505898	0.100629
HLADPB1_AA1_220_S_192	0.00467593	0.603247	0.213271
HLADPB1_AA1_221_A_193	0.00467593	0.603247	0.213271
HLADPB1_AA1_222_Q_194	2.46556e-11	-0.438881	0.065746
HLADPB1_AA1_222_R_194	1.9284e-10	0.356898	0.056055
HLADPB1_AA1_223_S_195	0.00467593	0.603247	0.213271
HLADPB1_AA1_224_K_196	0.00467593	0.603247	0.213271
HLADPB1_AA1_225_T_197	0.00467593	0.603247	0.213271
HLADPB1_AA1_226_L_198	0.00467593	0.603247	0.213271
HLADPB1_AA1_227_T_199	0.00467593	0.603247	0.213271
HLADPB1_AA1_228_G_200	0.00467593	0.603247	0.213271
HLADPB1_AA1_229_A_201	0.00467593	0.603247	0.213271
HLADPB1_AA1_22_L_-7	4.97341e-07	0.505898	0.100629
HLADPB1_AA1_230_G_202	0.00467593	0.603247	0.213271
HLADPB1_AA1_231_G_203	0.00467593	0.603247	0.213271
HLADPB1_AA1_232_F_204	0.00467593	0.603247	0.213271
HLADPB1_AA1_233_M_205	0.0232672	0.305391	0.134592
HLADPB1_AA1_233_V_205	0.655999	-0.0522823	0.117371
HLADPB1_AA1_234_L_206	0.00467593	0.603247	0.213271
HLADPB1_AA1_235_G_207	0.00467593	0.603247	0.213271
HLADPB1_AA1_236_L_208	0.00467593	0.603247	0.213271
HLADPB1_AA1_237_I_209	0.00467593	0.603247	0.213271
HLADPB1_AA1_238_I_210	0.00467593	0.603247	0.213271
HLADPB1_AA1_239_C_211	0.00467593	0.603247	0.213271
HLADPB1_AA1_23_T_-6	4.97341e-07	0.505898	0.100629
HLADPB1_AA1_240_G_212	0.00467593	0.603247	0.213271
HLADPB1_AA1_241_V_213	0.00467593	0.603247	0.213271
HLADPB1_AA1_242_G_214	0.00467593	0.603247	0.213271
HLADPB1_AA1_243_I_215	0.935163	-0.00581031	0.0714232
HLADPB1_AA1_244_F_216	0.00467593	0.603247	0.213271
HLADPB1_AA1_245_M_217	0.00467593	0.603247	0.213271
HLADPB1_AA1_246_H_218	0.00467593	0.603247	0.213271
HLADPB1_AA1_247_R_219	0.00467593	0.603247	0.213271
HLADPB1_AA1_248_R_220	0.00467593	0.603247	0.213271
HLADPB1_AA1_249_S_221	0.00467593	0.603247	0.213271
HLADPB1_AA1_24_S_-5	4.97341e-07	0.505898	0.100629
HLADPB1_AA1_250_K_222	0.00467593	0.603247	0.213271
HLADPB1_AA1_251_K_223	0.00467593	0.603247	0.213271
HLADPB1_AA1_252_V_224	0.0197903	0.389492	0.167143
HLADPB1_AA1_253_Q_225	0.0197903	0.389492	0.167143
HLADPB1_AA1_254_R_226	0.0197903	0.389492	0.167143
HLADPB1_AA1_255_G_227	0.0197903	0.389492	0.167143
HLADPB1_AA1_256_S_228	0.0197903	0.389492	0.167143
HLADPB1_AA1_257_A_229	0.0197903	0.389492	0.167143
HLADPB1_AA1_25_V_-4	4.97341e-07	0.505898	0.100629
HLADPB1_AA1_26_V_-3	4.97341e-07	0.505898	0.100629
HLADPB1_AA1_27_Q_-2	4.97341e-07	0.505898	0.100629
HLADPB1_AA1_28_G_-1	4.97341e-07	0.505898	0.100629
HLADPB1_AA1_29_R_1	4.97341e-07	0.505898	0.100629
HLADPB1_AA1_2_V_-27	4.97341e-07	0.505898	0.100629
HLADPB1_AA1_30_A_2	4.97341e-07	0.505898	0.100629
HLADPB1_AA1_31_T_3	4.97341e-07	0.505898	0.100629
HLADPB1_AA1_32_P_4	4.97341e-07	0.505898	0.100629
HLADPB1_AA1_33_E_5	4.97341e-07	0.505898	0.100629
HLADPB1_AA1_36_L_8	6.06551e-10	0.207775	0.0335731
HLADPB1_AA1_36_V_8	6.06541e-10	-0.207775	0.0335731
HLADPB1_AA1_37_F_9	6.06551e-10	0.207775	0.0335731
HLADPB1_AA1_37_H_9	0.600597	0.0324471	0.0619762
HLADPB1_AA1_37_Y_9	1.79661e-10	-0.210312	0.0329757
HLADPB1_AA1_39_G_11	0.801256	0.0102006	0.0405234
HLADPB1_AA1_39_L_11	0.801261	-0.0102004	0.0405234
HLADPB1_AA1_3_L_-26	4.97341e-07	0.505898	0.100629
HLADPB1_AA1_4_Q_-25	4.97341e-07	0.505898	0.100629
HLADPB1_AA1_5_V_-24	4.97341e-07	0.505898	0.100629
HLADPB1_AA1_63_F_35	1.4675e-10	0.212482	0.0331552
HLADPB1_AA1_63_Y_35	3.24359e-12	-0.232021	0.033304
HLADPB1_AA1_64_A_36	7.64918e-08	-0.175385	0.0326285
HLADPB1_AA1_64_V_36	7.64926e-08	0.175385	0.0326285
HLADPB1_AA1_6_S_-23	4.97341e-07	0.505898	0.100629
HLADPB1_AA1_7_A_-22	4.97341e-07	0.505898	0.100629
HLADPB1_AA1_83_A_55	2.6476e-06	-0.153566	0.0326985
HLADPB1_AA1_83_D_55	1.08497e-06	0.159182	0.0326489
HLADPB1_AA1_84_A_56	1.085e-06	-0.159182	0.0326489
HLADPB1_AA1_84_E_56	1.08497e-06	0.159182	0.0326489
HLADPB1_AA1_85_D_57	0.116663	0.0844976	0.0538567
HLADPB1_AA1_85_E_57	0.116665	-0.0844972	0.0538567
HLADPB1_AA1_8_A_-21	4.97341e-07	0.505898	0.100629
HLADPB1_AA1_93_I_65	0.357915	-0.0529958	0.0576452
HLADPB1_AA1_93_L_65	0.357911	0.0529963	0.0576452
HLADPB1_AA1_97_E_69	0.431698	-0.0293882	0.0373758
HLADPB1_AA1_97_K_69	0.188574	0.0476229	0.0362204
HLADPB1_AA1_9_P_-20	4.97341e-07	0.505898	0.100629
HLADPB1_DPB1*01:00	9.65777e-12	-0.23844	0.0350055
HLADPB1_DPB1*01:01:01G	1.05324e-10	-0.228057	0.0353079
HLADPB1_DPB1*02:00	0.539059	-0.0311583	0.050727
HLADPB1_DPB1*02:01:02G	0.539059	-0.0311583	0.050727
HLADPB1_DPB1*03:00	0.473843	0.0559261	0.0780829
HLADPB1_DPB1*03:01:01G	0.473843	0.0559261	0.0780829
HLADPB1_DPB1*04:00	5.73813e-06	0.296492	0.0653668
HLADPB1_DPB1*04:01:01G	0.000627297	0.272533	0.079699
HLADPB1_DPB1*04:02:01G	0.00483893	0.305143	0.1083
HLADPB1_DPB1*105:00	7.65205e-06	0.201402	0.0450091
HLADPB1_DPB1*105:01	7.65205e-06	0.201402	0.0450091
HLADPB1_DPB1*13:00	0.438917	-0.0572274	0.0739351
HLADPB1_DPB1*13:01:01G	0.438917	-0.0572274	0.0739351
HLADPB1_DPB1*17:00	0.33725	0.0800258	0.0833938
HLADPB1_DPB1*17:01	0.731832	-0.0340136	0.0992547
HLADQA1_AA1_0_M_-23	0.793231	0.036918	0.140845
HLADQA1_AA1_102_S_80	0.00796924	-0.0877981	0.0330893
HLADQA1_AA1_102_Y_80	0.0105881	0.0846864	0.0331323
HLADQA1_AA1_10_A_-13	0.034572	-0.14107	0.0667524
HLADQA1_AA1_10_T_-13	0.0326566	0.136108	0.0637125
HLADQA1_AA1_11_L_-12	0.793231	0.036918	0.140845
HLADQA1_AA1_124_L_102	0.03168	-0.306211	0.142528
HLADQA1_AA1_124_V_102	0.0326564	0.884703	0.414132
HLADQA1_AA1_125_D_103	0.640791	0.247662	0.530789
HLADQA1_AA1_125_G_103	0.110037	-0.236987	0.1483
HLADQA1_AA1_129_I_107	0.0326564	0.0842574	0.0394411
HLADQA1_AA1_129_T_107	0.0138449	-0.094496	0.0383933
HLADQA1_AA1_12_A_-11	0.793231	0.036918	0.140845
HLADQA1_AA1_13_L_-10	0.793231	0.036918	0.140845
HLADQA1_AA1_14_T_-9	0.793231	0.036918	0.140845
HLADQA1_AA1_151_H_129	0.348845	-0.0310103	0.0331012
HLADQA1_AA1_151_Q_129	0.540762	0.0203303	0.0332378
HLADQA1_AA1_152_A_130	6.69876e-05	0.26896	0.0674637
HLADQA1_AA1_152_S_130	1.3775e-05	-0.273507	0.0629126
HLADQA1_AA1_156_A_134	0.640791	0.247662	0.530789
HLADQA1_AA1_156_G_134	0.110037	-0.236987	0.1483
HLADQA1_AA1_15_T_-8	0.793231	0.036918	0.140845
HLADQA1_AA1_160_I_138	5.7184e-09	-2.37674	0.408039
HLADQA1_AA1_160_T_138	0.556293	0.0855963	0.145484
HLADQA1_AA1_161_S_139	0.0633408	-0.275982	0.148634
HLADQA1_AA1_16_M_-7	0.810933	0.0203366	0.085011
HLADQA1_AA1_16_V_-7	0.944703	-0.00501242	0.0722664
HLADQA1_AA1_175_H_153	5.7184e-09	-2.37674	0.408039
HLADQA1_AA1_175_Y_153	0.556293	0.0855963	0.145484
HLADQA1_AA1_178_F_156	0.0138449	-0.094496	0.0383933
HLADQA1_AA1_178_L_156	0.0326564	0.0842574	0.0394411
HLADQA1_AA1_17_M_-6	0.535569	0.0823187	0.132873
HLADQA1_AA1_17_T_-6	0.474959	-0.18474	0.258582
HLADQA1_AA1_182_A_160	0.380058	-0.057703	0.0657368
HLADQA1_AA1_182_D_160	0.474961	-0.0527827	0.0738807
HLADQA1_AA1_182_S_160	0.0326564	0.353881	0.165653
HLADQA1_AA1_183_D_161	0.0138449	-0.094496	0.0383933
HLADQA1_AA1_183_E_161	0.0326564	0.0842574	0.0394411
HLADQA1_AA1_185_I_163	0.0138449	-0.094496	0.0383933
HLADQA1_AA1_185_S_163	0.0326564	0.0842574	0.0394411
HLADQA1_AA1_18_S_-5	0.793231	0.036918	0.140845
HLADQA1_AA1_191_E_169	0.131978	-0.220019	0.146061
HLADQA1_AA1_197_E_175	1.03681e-07	-0.196625	0.0369585
HLADQA1_AA1_197_K_175	0.0326564	0.0842574	0.0394411
HLADQA1_AA1_197_Q_175	0.0105881	0.0846864	0.0331323
HLADQA1_AA1_19_P_-4	0.793231	0.036918	0.140845
HLADQA1_AA1_1_I_-22	0.793231	0.036918	0.140845
HLADQA1_AA1_204_E_182	0.793231	0.036918	0.140845
HLADQA1_AA1_205_P_183	0.793231	0.036918	0.140845
HLADQA1_AA1_206_E_184	0.793231	0.036918	0.140845
HLADQA1_AA1_207_I_185	0.793231	0.036918	0.140845
HLADQA1_AA1_208_L_186	0.640791	0.247662	0.530789
HLADQA1_AA1_208_P_186	0.90169	0.0156933	0.127043
HLADQA1_AA1_209_A_187	0.412657	0.0513222	0.0626472
HLADQA1_AA1_209_T_187	0.474959	-0.0461849	0.0646456
HLADQA1_AA1_20_C_-3	0.793231	0.036918	0.140845
HLADQA1_AA1_210_P_188	0.793231	0.036918	0.140845
HLADQA1_AA1_211_M_189	0.793231	0.036918	0.140845
HLADQA1_AA1_212_S_190	0.793231	0.036918	0.140845
HLADQA1_AA1_213_E_191	0.793231	0.036918	0.140845
HLADQA1_AA1_214_L_192	0.793231	0.036918	0.140845
HLADQA1_AA1_215_T_193	0.793231	0.036918	0.140845
HLADQA1_AA1_216_E_194	0.916147	-0.0154732	0.14696
HLADQA1_AA1_217_T_195	0.793231	0.036918	0.140845
HLADQA1_AA1_218_V_196	0.793231	0.036918	0.140845
HLADQA1_AA1_219_V_197	0.793231	0.036918	0.140845
HLADQA1_AA1_21_G_-2	0.793231	0.036918	0.140845
HLADQA1_AA1_220_C_198	0.793231	0.036918	0.140845
HLADQA1_AA1_221_A_199	0.988948	-0.00124937	0.0901901
HLADQA1_AA1_221_T_199	0.810931	0.0284715	0.119015
HLADQA1_AA1_222_L_200	0.793231	0.036918	0.140845
HLADQA1_AA1_223_G_201	0.793231	0.036918	0.140845
HLADQA1_AA1_224_L_202	0.793231	0.036918	0.140845
HLADQA1_AA1_225_S_203	0.793231	0.036918	0.140845
HLADQA1_AA1_226_V_204	0.793231	0.036918	0.140845
HLADQA1_AA1_227_G_205	0.793231	0.036918	0.140845
HLADQA1_AA1_228_L_206	0.793231	0.036918	0.140845
HLADQA1_AA1_229_M_207	0.64079	0.019051	0.0408299
HLADQA1_AA1_229_V_207	0.727287	-0.0126981	0.0364118
HLADQA1_AA1_22_G_-1	0.793231	0.036918	0.140845
HLADQA1_AA1_230_G_208	0.916147	-0.0154732	0.14696
HLADQA1_AA1_231_I_209	0.793231	0.036918	0.140845
HLADQA1_AA1_232_V_210	0.793231	0.036918	0.140845
HLADQA1_AA1_233_V_211	0.793231	0.036918	0.140845
HLADQA1_AA1_234_G_212	0.793231	0.036918	0.140845
HLADQA1_AA1_235_T_213	0.793231	0.036918	0.140845
HLADQA1_AA1_236_V_214	0.793231	0.036918	0.140845
HLADQA1_AA1_237_F_215	0.124521	0.0740906	0.0482338
HLADQA1_AA1_237_L_215	0.160755	-0.0659083	0.0469922
HLADQA1_AA1_238_I_216	0.793231	0.036918	0.140845
HLADQA1_AA1_239_I_217	0.793231	0.036918	0.140845
HLADQA1_AA1_23_E_1	0.916147	-0.0154732	0.14696
HLADQA1_AA1_240_Q_218	0.00582614	0.101322	0.0367452
HLADQA1_AA1_240_R_218	0.0123531	-0.0855925	0.0342111
HLADQA1_AA1_241_G_219	0.793231	0.036918	0.140845
HLADQA1_AA1_242_L_220	0.793231	0.036918	0.140845
HLADQA1_AA1_243_R_221	0.793231	0.036918	0.140845
HLADQA1_AA1_244_S_222	0.793231	0.036918	0.140845
HLADQA1_AA1_245_V_223	0.793231	0.036918	0.140845
HLADQA1_AA1_246_G_224	0.793231	0.036918	0.140845
HLADQA1_AA1_247_A_225	0.793231	0.036918	0.140845
HLADQA1_AA1_248_S_226	0.793231	0.036918	0.140845
HLADQA1_AA1_249_R_227	0.793231	0.036918	0.140845
HLADQA1_AA1_24_D_2	0.944703	-0.00501242	0.0722664
HLADQA1_AA1_24_G_2	0.810933	0.0203366	0.085011
HLADQA1_AA1_250_H_228	0.793231	0.036918	0.140845
HLADQA1_AA1_251_Q_229	0.793231	0.036918	0.140845
HLADQA1_AA1_252_G_230	0.793231	0.036918	0.140845
HLADQA1_AA1_253_P_231	0.793231	0.036918	0.140845
HLADQA1_AA1_254_L_232	0.793231	0.036918	0.140845
HLADQA1_AA1_25_I_3	0.793231	0.036918	0.140845
HLADQA1_AA1_26_V_4	0.793231	0.036918	0.140845
HLADQA1_AA1_27_A_5	0.793231	0.036918	0.140845
HLADQA1_AA1_2_L_-21	0.793231	0.036918	0.140845
HLADQA1_AA1_33_C_11	0.0105881	0.0846864	0.0331323
HLADQA1_AA1_33_Y_11	0.00513973	-0.0929855	0.0332311
HLADQA1_AA1_3_N_-20	0.793231	0.036918	0.140845
HLADQA1_AA1_40_F_18	0.0105881	0.0846864	0.0331323
HLADQA1_AA1_40_S_18	0.0105881	-0.0846863	0.0331323
HLADQA1_AA1_47_F_25	0.0605472	0.0889753	0.0474083
HLADQA1_AA1_47_Y_25	0.0605475	-0.0889752	0.0474083
HLADQA1_AA1_48_S_26	0.474959	-0.0461849	0.0646456
HLADQA1_AA1_48_T_26	0.47496	0.0461849	0.0646456
HLADQA1_AA1_4_K_-19	0.793231	0.036918	0.140845
HLADQA1_AA1_56_E_34	0.381462	-0.0312696	0.0357283
HLADQA1_AA1_56_Q_34	0.38146	0.0312697	0.0357283
HLADQA1_AA1_5_A_-18	0.793231	0.036918	0.140845
HLADQA1_AA1_62_E_40	0.103316	0.0560135	0.0343855
HLADQA1_AA1_62_G_40	0.103317	-0.0560134	0.0343855
HLADQA1_AA1_63_K_41	6.69876e-05	0.26896	0.0674637
HLADQA1_AA1_63_R_41	6.69882e-05	-0.26896	0.0674637
HLADQA1_AA1_67_A_45	0.0105881	0.0846864	0.0331323
HLADQA1_AA1_67_V_45	0.0105881	-0.0846863	0.0331323
HLADQA1_AA1_69_C_47	0.103317	-0.0560134	0.0343855
HLADQA1_AA1_69_K_47	0.236586	-0.0743794	0.0628436
HLADQA1_AA1_69_Q_47	0.474959	-0.0461849	0.0646456
HLADQA1_AA1_69_R_47	0.0105881	0.0846864	0.0331323
HLADQA1_AA1_6_L_-17	0.793231	0.036918	0.140845
HLADQA1_AA1_70_L_48	0.0105881	-0.0846863	0.0331323
HLADQA1_AA1_70_W_48	0.0105881	0.0846864	0.0331323
HLADQA1_AA1_72_E_50	0.0105881	0.0846864	0.0331323
HLADQA1_AA1_72_L_50	0.160755	-0.0659083	0.0469922
HLADQA1_AA1_72_V_50	0.103317	-0.0560134	0.0343855
HLADQA1_AA1_73_F_51	0.103316	0.0560135	0.0343855
HLADQA1_AA1_73_L_51	0.103317	-0.0560134	0.0343855
HLADQA1_AA1_74_H_52	0.236586	-0.0743794	0.0628436
HLADQA1_AA1_74_R_52	0.0511398	-0.0654618	0.0335649
HLADQA1_AA1_74_S_52	0.0105881	0.0846864	0.0331323
HLADQA1_AA1_75_K_53	0.0105881	0.0846864	0.0331323
HLADQA1_AA1_75_Q_53	0.082614	-0.0597295	0.034412
HLADQA1_AA1_75_R_53	0.160755	-0.0659083	0.0469922
HLADQA1_AA1_76_F_54	0.327161	0.0607353	0.0619844
HLADQA1_AA1_76_L_54	0.236586	-0.0743794	0.0628436
HLADQA1_AA1_77_G_55	0.0105881	0.0846864	0.0331323
HLADQA1_AA1_77_R_55	0.00796924	-0.0877981	0.0330893
HLADQA1_AA1_78_-_56	0.021199	-0.0764169	0.033161
HLADQA1_AA1_78_G_56	0.0105881	0.0846864	0.0331323
HLADQA1_AA1_78_R_56	0.474959	-0.0461849	0.0646456
HLADQA1_AA1_7_L_-16	0.387656	-0.033108	0.0383249
HLADQA1_AA1_7_M_-16	0.394902	0.0296971	0.0349065
HLADQA1_AA1_83_F_61	0.00796924	-0.0877981	0.0330893
HLADQA1_AA1_83_G_61	0.0105881	0.0846864	0.0331323
HLADQA1_AA1_86_R_64	0.0105881	0.0846864	0.0331323
HLADQA1_AA1_86_T_64	0.00796924	-0.0877981	0.0330893
HLADQA1_AA1_88_I_66	0.00796924	-0.0877981	0.0330893
HLADQA1_AA1_88_M_66	0.0105881	0.0846864	0.0331323
HLADQA1_AA1_8_L_-15	0.793231	0.036918	0.140845
HLADQA1_AA1_91_A_69	0.0105881	0.0846864	0.0331323
HLADQA1_AA1_91_L_69	0.282827	0.0368963	0.0343545
HLADQA1_AA1_91_T_69	5.71838e-09	-0.297093	0.0510049
HLADQA1_AA1_97_I_75	0.0138449	-0.094496	0.0383933
HLADQA1_AA1_97_S_75	0.0186184	0.0906521	0.0385248
HLADQA1_AA1_98_L_76	0.021199	-0.0764169	0.033161
HLADQA1_AA1_98_M_76	0.0105881	0.0846864	0.0331323
HLADQA1_AA1_98_V_76	0.474959	-0.0461849	0.0646456
HLADQA1_AA1_9_G_-14	0.793231	0.036918	0.140845
HLADQA1_DQA1*01:00	0.0105881	0.0846864	0.0331323
HLADQA1_DQA1*01:01:01G	0.810931	0.0109506	0.0457752
HLADQA1_DQA1*01:02:01G	0.640792	0.0165108	0.0353859
HLADQA1_DQA1*01:03:01G	6.69876e-05	0.26896	0.0674637
HLADQA1_DQA1*02:00	0.236586	-0.0743794	0.0628436
HLADQA1_DQA1*02:01:01G	0.236586	-0.0743794	0.0628436
HLADQA1_DQA1*03:00	0.474959	-0.0461849	0.0646456
HLADQA1_DQA1*03:01:01G	0.474959	-0.0461849	0.0646456
HLADQA1_DQA1*04:00	1.87297e-08	-0.284748	0.0506368
HLADQA1_DQA1*04:01:01G	5.71838e-09	-0.297093	0.0510049
HLADQA1_DQA1*05:00	0.0186184	0.0906521	0.0385248
HLADQA1_DQA1*05:01:01G	0.0326564	0.0842574	0.0394411
HLADQB1_AA1_0_M_-32	0.264541	-0.0732328	0.0656371
HLADQB1_AA1_101_E_70	1.88182e-10	-0.354142	0.0555893
HLADQB1_AA1_101_G_70	0.000245446	0.12054	0.0328718
HLADQB1_AA1_101_R_70	0.98712	0.000531067	0.032896
HLADQB1_AA1_102_A_71	0.866191	-0.00713233	0.0423287
HLADQB1_AA1_102_D_71	1.88182e-10	-0.354142	0.0555893
HLADQB1_AA1_102_K_71	0.00424687	-0.126093	0.0441006
HLADQB1_AA1_102_T_71	2.74943e-09	0.193268	0.0325044
HLADQB1_AA1_105_A_74	0.00424687	-0.126093	0.0441006
HLADQB1_AA1_105_E_74	2.74943e-09	0.193268	0.0325044
HLADQB1_AA1_105_S_74	2.07447e-05	-0.155319	0.0364879
HLADQB1_AA1_106_L_75	2.74943e-09	0.193268	0.0325044
HLADQB1_AA1_106_V_75	2.7494e-09	-0.193268	0.0325044
HLADQB1_AA1_108_R_77	0.0182711	-0.0813244	0.0344584
HLADQB1_AA1_108_T_77	0.0182711	0.0813245	0.0344584
HLADQB1_AA1_10_G_-22	0.264541	-0.0732328	0.0656371
HLADQB1_AA1_115_E_84	0.00990159	0.0855272	0.0331598
HLADQB1_AA1_115_Q_84	0.00990151	-0.0855273	0.0331598
HLADQB1_AA1_116_L_85	0.00990151	-0.0855273	0.0331598
HLADQB1_AA1_116_V_85	0.00990159	0.0855272	0.0331598
HLADQB1_AA1_117_A_86	0.000245457	0.120539	0.0328718
HLADQB1_AA1_117_E_86	0.00990151	-0.0855273	0.0331598
HLADQB1_AA1_117_G_86	0.0486752	-0.116306	0.058996
HLADQB1_AA1_118_F_87	2.02677e-05	0.15698	0.0368332
HLADQB1_AA1_118_L_87	0.00990151	-0.0855273	0.0331598
HLADQB1_AA1_118_Y_87	0.166895	-0.0511636	0.0370147
HLADQB1_AA1_11_D_-21	0.00102918	0.122749	0.0373959
HLADQB1_AA1_11_G_-21	8.10709e-05	-0.148045	0.0375634
HLADQB1_AA1_120_G_89	0.00990159	0.0855272	0.0331598
HLADQB1_AA1_120_T_89	0.00990151	-0.0855273	0.0331598
HLADQB1_AA1_121_I_90	0.00990159	0.0855272	0.0331598
HLADQB1_AA1_121_T_90	0.00990151	-0.0855273	0.0331598
HLADQB1_AA1_12_L_-20	0.264541	-0.0732328	0.0656371
HLADQB1_AA1_13_R_-19	0.264541	-0.0732328	0.0656371
HLADQB1_AA1_147_I_116	0.858406	-0.00755348	0.0423393
HLADQB1_AA1_147_V_116	0.858364	0.00755346	0.0423264
HLADQB1_AA1_14_A_-18	0.438162	0.0327278	0.042213
HLADQB1_AA1_14_V_-18	0.190941	-0.0484661	0.0370593
HLADQB1_AA1_156_A_125	0.00998342	-0.0860541	0.0334009
HLADQB1_AA1_156_G_125	0.00471506	0.097702	0.034574
HLADQB1_AA1_156_S_125	0.893814	-0.00566247	0.0424218
HLADQB1_AA1_157_Q_126	0.486604	-0.122855	0.176586
HLADQB1_AA1_15_A_-17	0.264541	-0.0732327	0.0656371
HLADQB1_AA1_161_Q_130	0.0564973	-0.117198	0.0614512
HLADQB1_AA1_161_R_130	0.0454767	0.123762	0.0618743
HLADQB1_AA1_164_R_133	0.264538	0.553104	0.495733
HLADQB1_AA1_166_D_135	0.290784	0.114153	0.108058
HLADQB1_AA1_166_G_135	0.334031	-0.112461	0.116416
HLADQB1_AA1_16_T_-16	0.264541	-0.0732328	0.0656371
HLADQB1_AA1_171_A_140	0.61345	0.0180124	0.0356572
HLADQB1_AA1_171_T_140	0.652956	-0.0159372	0.0354428
HLADQB1_AA1_172_G_141	0.278121	0.636658	0.587025
HLADQB1_AA1_173_I_142	0.715805	-0.259879	0.713815
HLADQB1_AA1_173_V_142	0.268599	0.551491	0.498503
HLADQB1_AA1_177_P_146	0.0998847	1.09524	0.66563
HLADQB1_AA1_17_V_-15	0.264541	-0.0732328	0.0656371
HLADQB1_AA1_18_T_-14	0.264541	-0.0732328	0.0656371
HLADQB1_AA1_198_H_167	3.38907e-06	0.193469	0.0416446
HLADQB1_AA1_198_R_167	3.73624e-06	-0.194881	0.0421315
HLADQB1_AA1_19_L_-13	0.264541	-0.0732328	0.0656371
HLADQB1_AA1_1_S_-31	0.264541	-0.0732328	0.0656371
HLADQB1_AA1_201_V_170	0.346515	0.46299	0.491826
HLADQB1_AA1_205_H_174	0.497624	0.336113	0.495571
HLADQB1_AA1_208_H_177	0.97211	-0.0215659	0.616846
HLADQB1_AA1_20_M_-12	0.264541	-0.0732328	0.0656371
HLADQB1_AA1_213_N_182	0.611038	-0.0182322	0.0358484
HLADQB1_AA1_213_S_182	0.58044	0.0198019	0.0358249
HLADQB1_AA1_216_I_185	0.00625956	-0.106804	0.0390671
HLADQB1_AA1_216_T_185	0.00566335	0.108719	0.0392961
HLADQB1_AA1_217_V_186	0.305534	0.663021	0.647079
HLADQB1_AA1_21_L_-11	0.264541	-0.0732328	0.0656371
HLADQB1_AA1_220_R_189	0.283664	-0.0909897	0.0848687
HLADQB1_AA1_221_A_190	0.263774	-0.0951029	0.0851021
HLADQB1_AA1_222_Q_191	0.283664	-0.0909897	0.0848687
HLADQB1_AA1_223_S_192	0.283664	-0.0909897	0.0848687
HLADQB1_AA1_224_E_193	0.283664	-0.0909897	0.0848687
HLADQB1_AA1_225_S_194	0.283664	-0.0909897	0.0848687
HLADQB1_AA1_226_A_195	0.283664	-0.0909897	0.0848687
HLADQB1_AA1_227_Q_196	0.283664	-0.0909897	0.0848687
HLADQB1_AA1_228_S_197	0.274237	-0.092918	0.0849841
HLADQB1_AA1_229_K_198	0.283664	-0.0909897	0.0848687
HLADQB1_AA1_22_A_-10	0.0988236	0.0716853	0.0434303
HLADQB1_AA1_22_S_-10	0.00083111	-0.201584	0.0603144
HLADQB1_AA1_230_M_199	0.283664	-0.0909897	0.0848687
HLADQB1_AA1_231_L_200	0.283664	-0.0909897	0.0848687
HLADQB1_AA1_232_S_201	0.280704	-0.0915528	0.0848703
HLADQB1_AA1_233_G_202	0.280704	-0.0915528	0.0848703
HLADQB1_AA1_234_I_203	0.000304813	-0.134137	0.0371449
HLADQB1_AA1_234_V_203	0.00224731	0.110523	0.0361725
HLADQB1_AA1_235_G_204	0.280704	-0.0915528	0.0848703
HLADQB1_AA1_236_G_205	0.27134	-0.0934827	0.0849857
HLADQB1_AA1_237_F_206	0.280704	-0.0915528	0.0848703
HLADQB1_AA1_238_V_207	0.280704	-0.0915528	0.0848703
HLADQB1_AA1_239_L_208	0.280704	-0.0915528	0.0848703
HLADQB1_AA1_23_I_-9	0.782012	0.0203652	0.0736008
HLADQB1_AA1_23_M_-9	0.38348	-0.0364567	0.041832
HLADQB1_AA1_240_G_209	0.280704	-0.0915528	0.0848703
HLADQB1_AA1_241_L_210	0.280704	-0.0915528	0.0848703
HLADQB1_AA1_242_I_211	0.290385	-0.0895862	0.084733
HLADQB1_AA1_243_F_212	0.290385	-0.0895862	0.084733
HLADQB1_AA1_244_L_213	0.280704	-0.0915528	0.0848703
HLADQB1_AA1_245_G_214	0.290385	-0.0895862	0.084733
HLADQB1_AA1_246_L_215	0.290385	-0.0895862	0.084733
HLADQB1_AA1_247_G_216	0.290385	-0.0895862	0.084733
HLADQB1_AA1_248_L_217	0.290385	-0.0895862	0.084733
HLADQB1_AA1_249_I_218	0.290385	-0.0895862	0.084733
HLADQB1_AA1_24_L_-8	0.264541	-0.0732328	0.0656371
HLADQB1_AA1_250_I_219	0.290385	-0.0895862	0.084733
HLADQB1_AA1_251_H_220	0.000313868	-0.133901	0.0371579
HLADQB1_AA1_251_R_220	0.00224732	0.110523	0.0361725
HLADQB1_AA1_252_H_221	0.000313868	-0.133901	0.0371579
HLADQB1_AA1_252_Q_221	0.00224732	0.110523	0.0361725
HLADQB1_AA1_253_R_222	0.290385	-0.0895862	0.084733
HLADQB1_AA1_254_S_223	0.290385	-0.0895862	0.084733
HLADQB1_AA1_255_Q_224	0.535042	-0.026458	0.0426516
HLADQB1_AA1_255_R_224	0.878433	0.00885265	0.0578771
HLADQB1_AA1_256_K_225	0.290385	-0.0895862	0.084733
HLADQB1_AA1_257_G_226	0.458342	-0.0485359	0.0654493
HLADQB1_AA1_258_-_227	0.645655	-0.0295723	0.0643147
HLADQB1_AA1_259_-_228	0.645655	-0.0295723	0.0643147
HLADQB1_AA1_25_S_-7	0.264541	-0.0732328	0.0656371
HLADQB1_AA1_260_-_229	0.645655	-0.0295723	0.0643147
HLADQB1_AA1_261_-_230	0.645655	-0.0295723	0.0643147
HLADQB1_AA1_262_-_231	0.645655	-0.0295723	0.0643147
HLADQB1_AA1_263_-_232	0.645655	-0.0295723	0.0643147
HLADQB1_AA1_264_-_233	0.645655	-0.0295723	0.0643147
HLADQB1_AA1_265_-_234	0.645655	-0.0295723	0.0643147
HLADQB1_AA1_266_L_235	0.493365	-0.0447085	0.065271
HLADQB1_AA1_267_L_236	0.493365	-0.0447085	0.065271
HLADQB1_AA1_268_H_237	0.493365	-0.0447085	0.065271
HLADQB1_AA1_26_S_-6	0.00102918	0.122749	0.0373959
HLADQB1_AA1_26_T_-6	8.10709e-05	-0.148045	0.0375634
HLADQB1_AA1_27_L_-5	0.00276959	0.10672	0.0356659
HLADQB1_AA1_27_P_-5	8.10709e-05	-0.148045	0.0375634
HLADQB1_AA1_27_S_-5	0.782012	0.0203652	0.0736008
HLADQB1_AA1_28_L_-4	0.00102918	0.122749	0.0373959
HLADQB1_AA1_28_V_-4	8.10709e-05	-0.148045	0.0375634
HLADQB1_AA1_29_A_-3	0.264541	-0.0732328	0.0656371
HLADQB1_AA1_2_W_-30	0.264541	-0.0732328	0.0656371
HLADQB1_AA1_30_E_-2	0.264541	-0.0732328	0.0656371
HLADQB1_AA1_31_G_-1	0.264541	-0.0732328	0.0656371
HLADQB1_AA1_32_R_1	0.465917	-0.0493022	0.067617
HLADQB1_AA1_33_D_2	0.465917	-0.0493022	0.067617
HLADQB1_AA1_34_S_3	0.465917	-0.0493021	0.067617
HLADQB1_AA1_35_P_4	0.465917	-0.0493022	0.067617
HLADQB1_AA1_36_E_5	0.465917	-0.0493022	0.067617
HLADQB1_AA1_3_K_-29	0.264541	-0.0732328	0.0656371
HLADQB1_AA1_40_F_9	0.326649	-0.0344827	0.0351547
HLADQB1_AA1_40_Y_9	0.326648	0.0344828	0.0351547
HLADQB1_AA1_44_A_13	3.35512e-06	0.190312	0.0409467
HLADQB1_AA1_44_G_13	3.35513e-06	-0.190312	0.0409467
HLADQB1_AA1_45_L_14	0.866179	-0.00713296	0.0423287
HLADQB1_AA1_45_M_14	0.866179	0.00713297	0.0423287
HLADQB1_AA1_4_K_-28	0.264541	-0.0732328	0.0656371
HLADQB1_AA1_57_G_26	2.07447e-05	-0.155319	0.0364879
HLADQB1_AA1_57_L_26	0.919143	0.00330508	0.0325581
HLADQB1_AA1_57_Y_26	3.35512e-06	0.190312	0.0409467
HLADQB1_AA1_59_S_28	0.00424687	-0.126093	0.0441006
HLADQB1_AA1_59_T_28	0.00424689	0.126093	0.0441006
HLADQB1_AA1_5_A_-27	0.38348	-0.0364567	0.041832
HLADQB1_AA1_5_S_-27	0.782012	0.0203652	0.0736008
HLADQB1_AA1_61_H_30	0.369492	0.0337433	0.0376001
HLADQB1_AA1_61_S_30	0.00424687	-0.126093	0.0441006
HLADQB1_AA1_61_Y_30	0.177853	0.04455	0.0330638
HLADQB1_AA1_68_I_37	0.00424687	-0.126093	0.0441006
HLADQB1_AA1_68_Y_37	0.00424689	0.126093	0.0441006
HLADQB1_AA1_69_A_38	0.0182711	0.0813245	0.0344584
HLADQB1_AA1_69_V_38	0.0182711	-0.0813244	0.0344584
HLADQB1_AA1_6_L_-26	0.264541	-0.0732328	0.0656371
HLADQB1_AA1_76_E_45	3.35512e-06	0.190312	0.0409467
HLADQB1_AA1_76_G_45	3.35511e-06	-0.190312	0.0409467
HLADQB1_AA1_77_E_46	0.00424687	-0.126093	0.0441006
HLADQB1_AA1_77_V_46	0.00424689	0.126093	0.0441006
HLADQB1_AA1_78_F_47	0.00424687	-0.126093	0.0441006
HLADQB1_AA1_78_Y_47	0.00424689	0.126093	0.0441006
HLADQB1_AA1_7_R_-25	0.264541	-0.0732328	0.0656371
HLADQB1_AA1_83_L_52	0.00424687	-0.126093	0.0441006
HLADQB1_AA1_83_P_52	0.00424689	0.126093	0.0441006
HLADQB1_AA1_84_L_53	0.00990151	-0.0855273	0.0331598
HLADQB1_AA1_84_Q_53	0.00990159	0.0855272	0.0331598
HLADQB1_AA1_86_L_55	0.00424687	-0.126093	0.0441006
HLADQB1_AA1_86_P_55	0.000102587	0.151492	0.0390002
HLADQB1_AA1_86_R_55	0.247193	-0.0394779	0.0341151
HLADQB1_AA1_87_L_56	1.88208e-10	-0.354141	0.0555893
HLADQB1_AA1_87_P_56	1.88207e-10	0.354141	0.0555893
HLADQB1_AA1_88_A_57	0.00224845	-0.128528	0.0420674
HLADQB1_AA1_88_D_57	0.00187281	0.100875	0.032439
HLADQB1_AA1_88_V_57	0.280887	-0.0405944	0.0376457
HLADQB1_AA1_8_I_-24	0.264541	-0.0732328	0.0656371
HLADQB1_AA1_97_D_66	4.51245e-11	-0.240657	0.0365396
HLADQB1_AA1_97_E_66	4.51259e-11	0.240657	0.0365396
HLADQB1_AA1_98_I_67	4.51245e-11	-0.240657	0.0365396
HLADQB1_AA1_98_V_67	4.51259e-11	0.240657	0.0365396
HLADQB1_AA1_9_P_-23	0.264541	-0.0732328	0.0656371
HLADQB1_DQB1*02:00	0.00424687	-0.126093	0.0441006
HLADQB1_DQB1*02:01:01	0.00160995	-0.209697	0.0664841
HLADQB1_DQB1*02:01:01G	0.334031	-0.0522142	0.0540505
HLADQB1_DQB1*03:00	0.000102587	0.151492	0.0390002
HLADQB1_DQB1*03:01:01G	0.00571057	0.19042	0.0688941
HLADQB1_DQB1*03:02:01	0.433617	-0.079328	0.101311
HLADQB1_DQB1*03:19:01	0.0048675	0.144939	0.0514759
HLADQB1_DQB1*04:00	1.88208e-10	-0.354141	0.0555893
HLADQB1_DQB1*04:02:01	1.88343e-10	-0.354136	0.0555895
HLADQB1_DQB1*05:00	0.866179	-0.00713296	0.0423287
HLADQB1_DQB1*05:01:01G	0.886874	0.00622323	0.043745
HLADQB1_DQB1*06:00	0.00471506	0.097702	0.034574
HLADQB1_DQB1*06:02:01	0.00147002	0.130276	0.0409603
HLADQB1_DQB1*06:03:01	0.0404686	0.174455	0.0851441
HLADQB1_DQB1*06:09:01	0.00725057	-0.229704	0.0855472
HLADRB1_AA1_0_M_-29	0.291634	0.0651191	0.0617509
HLADRB1_AA1_101_A_73	1.90846e-15	0.305837	0.0384838
HLADRB1_AA1_101_G_73	1.90849e-15	-0.305837	0.0384839
HLADRB1_AA1_102_A_74	1.0047e-08	0.201417	0.0351517
HLADRB1_AA1_102_E_74	0.86075	-0.0159577	0.090969
HLADRB1_AA1_102_L_74	0.00179554	0.226913	0.0726792
HLADRB1_AA1_102_Q_74	0.0901609	-0.103184	0.0608918
HLADRB1_AA1_102_R_74	4.58413e-16	-0.370898	0.0456656
HLADRB1_AA1_105_N_77	4.58413e-16	-0.370898	0.0456656
HLADRB1_AA1_105_T_77	4.58419e-16	0.370898	0.0456656
HLADRB1_AA1_106_V_78	0.342723	-0.0522273	0.0550457
HLADRB1_AA1_106_Y_78	0.342723	0.0522273	0.0550457
HLADRB1_AA1_10_C_-19	0.291634	0.0651191	0.0617509
HLADRB1_AA1_113_A_85	0.014949	0.136201	0.0559666
HLADRB1_AA1_113_V_85	0.0149489	-0.136201	0.0559666
HLADRB1_AA1_114_G_86	0.00621102	-0.0886153	0.0323836
HLADRB1_AA1_114_V_86	0.00621117	0.0886151	0.0323836
HLADRB1_AA1_11_M_-18	0.291634	0.0651191	0.0617509
HLADRB1_AA1_124_E_96	0.0513533	0.125946	0.0646367
HLADRB1_AA1_124_H_96	0.383921	0.0316279	0.0363249
HLADRB1_AA1_124_Q_96	0.0391115	-0.0886203	0.0429567
HLADRB1_AA1_124_Y_96	0.546185	-0.0560088	0.0928086
HLADRB1_AA1_126_E_98	0.244302	-0.0568992	0.0488698
HLADRB1_AA1_126_K_98	0.251694	0.0559274	0.0487918
HLADRB1_AA1_12_A_-17	0.974697	-0.00124789	0.0393427
HLADRB1_AA1_12_T_-17	0.468607	0.0292855	0.0404079
HLADRB1_AA1_132_A_104	0.244302	-0.0568992	0.0488698
HLADRB1_AA1_132_S_104	0.249916	0.0561244	0.0487804
HLADRB1_AA1_13_A_-16	0.626536	0.0183577	0.0377259
HLADRB1_AA1_13_V_-16	0.951349	0.00219873	0.036037
HLADRB1_AA1_148_N_120	0.00476944	-0.189523	0.0671543
HLADRB1_AA1_148_S_120	0.00516441	0.187188	0.0669341
HLADRB1_AA1_14_L_-15	0.291634	0.0651191	0.0617509
HLADRB1_AA1_15_T_-14	0.291634	0.0651191	0.0617509
HLADRB1_AA1_161_L_133	0.558925	-0.0271798	0.0465058
HLADRB1_AA1_161_Q_133	0.000206265	-1.48958	0.401373
HLADRB1_AA1_161_R_133	0.495778	0.0323256	0.0474576
HLADRB1_AA1_168_A_140	0.98609	0.000610528	0.0350181
HLADRB1_AA1_168_T_140	0.982077	-0.00078421	0.0349088
HLADRB1_AA1_16_V_-13	0.291634	0.0651191	0.0617509
HLADRB1_AA1_170_M_142	0.799862	-0.0118898	0.046898
HLADRB1_AA1_170_V_142	0.808136	0.0113892	0.0469015
HLADRB1_AA1_177_H_149	0.130722	0.0510214	0.0337608
HLADRB1_AA1_177_Q_149	0.128542	-0.0513477	0.0337842
HLADRB1_AA1_17_T_-12	0.291634	0.0651191	0.0617509
HLADRB1_AA1_18_L_-11	0.291634	0.0651191	0.0617509
HLADRB1_AA1_194_Q_166	0.000559524	-0.336508	0.0975241
HLADRB1_AA1_194_R_166	0.000687493	0.327921	0.0966032
HLADRB1_AA1_19_M_-10	0.291634	0.0651191	0.0617509
HLADRB1_AA1_1_V_-28	0.291634	0.0651191	0.0617509
HLADRB1_AA1_208_L_180	0.546185	-0.0560088	0.0928086
HLADRB1_AA1_208_V_180	0.557215	0.0543106	0.092525
HLADRB1_AA1_209_M_181	0.00981413	-0.126518	0.0489942
HLADRB1_AA1_209_T_181	0.0142645	0.120101	0.0490102
HLADRB1_AA1_20_V_-9	0.291634	0.0651191	0.0617509
HLADRB1_AA1_217_R_189	0.0593752	-0.102095	0.05415
HLADRB1_AA1_217_S_189	0.00179554	0.226913	0.0726792
HLADRB1_AA1_218_A_190	0.599885	0.0364318	0.0694513
HLADRB1_AA1_219_R_191	0.599885	0.0364318	0.0694513
HLADRB1_AA1_21_L_-8	0.291634	0.0651191	0.0617509
HLADRB1_AA1_220_S_192	0.599885	0.0364318	0.0694513
HLADRB1_AA1_221_E_193	0.599885	0.0364318	0.0694513
HLADRB1_AA1_222_S_194	0.599885	0.0364318	0.0694513
HLADRB1_AA1_223_A_195	0.367332	0.0591272	0.0655889
HLADRB1_AA1_224_Q_196	0.47653	0.0458179	0.0643606
HLADRB1_AA1_225_S_197	0.367332	0.0591272	0.0655889
HLADRB1_AA1_226_K_198	0.367332	0.0591272	0.0655889
HLADRB1_AA1_227_M_199	0.367332	0.0591272	0.0655889
HLADRB1_AA1_228_L_200	0.367332	0.0591272	0.0655889
HLADRB1_AA1_229_S_201	0.367332	0.0591272	0.0655889
HLADRB1_AA1_22_S_-7	0.291634	0.0651191	0.0617509
HLADRB1_AA1_230_G_202	0.367332	0.0591272	0.0655889
HLADRB1_AA1_231_V_203	0.367332	0.0591272	0.0655889
HLADRB1_AA1_232_G_204	0.29816	0.0643166	0.0618198
HLADRB1_AA1_233_G_205	0.367332	0.0591272	0.0655889
HLADRB1_AA1_234_F_206	0.367332	0.0591272	0.0655889
HLADRB1_AA1_235_V_207	0.366505	0.0592424	0.0656033
HLADRB1_AA1_236_L_208	0.367332	0.0591272	0.0655889
HLADRB1_AA1_237_G_209	0.367332	0.0591272	0.0655889
HLADRB1_AA1_238_L_210	0.45764	0.0487804	0.0656764
HLADRB1_AA1_239_L_211	0.45764	0.0487804	0.0656764
HLADRB1_AA1_23_S_-6	0.291634	0.0651191	0.0617509
HLADRB1_AA1_240_F_212	0.45764	0.0487804	0.0656764
HLADRB1_AA1_241_L_213	0.45764	0.0487804	0.0656764
HLADRB1_AA1_242_G_214	0.45764	0.0487804	0.0656764
HLADRB1_AA1_243_A_215	0.45764	0.0487804	0.0656764
HLADRB1_AA1_244_G_216	0.45764	0.0487804	0.0656764
HLADRB1_AA1_245_L_217	0.45764	0.0487804	0.0656764
HLADRB1_AA1_246_F_218	0.45764	0.0487804	0.0656764
HLADRB1_AA1_247_I_219	0.45764	0.0487804	0.0656764
HLADRB1_AA1_248_Y_220	0.45764	0.0487804	0.0656764
HLADRB1_AA1_249_F_221	0.45764	0.0487804	0.0656764
HLADRB1_AA1_24_P_-5	0.291634	0.0651191	0.0617509
HLADRB1_AA1_250_R_222	0.45764	0.0487804	0.0656764
HLADRB1_AA1_251_N_223	0.45764	0.0487804	0.0656764
HLADRB1_AA1_252_Q_224	0.45764	0.0487804	0.0656764
HLADRB1_AA1_253_K_225	0.45764	0.0487804	0.0656764
HLADRB1_AA1_254_G_226	0.676619	0.0240355	0.0576277
HLADRB1_AA1_255_H_227	0.676619	0.0240355	0.0576277
HLADRB1_AA1_256_S_228	0.676619	0.0240355	0.0576277
HLADRB1_AA1_257_G_229	0.676619	0.0240355	0.0576277
HLADRB1_AA1_258_L_230	0.676619	0.0240355	0.0576277
HLADRB1_AA1_259_P_231	0.000559523	-0.448677	0.130032
HLADRB1_AA1_259_Q_231	0.0809569	0.0904517	0.05183
HLADRB1_AA1_25_L_-4	0.291634	0.0651191	0.0617509
HLADRB1_AA1_260_P_232	0.676619	0.0240355	0.0576277
HLADRB1_AA1_261_R_233	0.504268	-0.0233773	0.035007
HLADRB1_AA1_261_T_233	0.333578	0.0350662	0.0362654
HLADRB1_AA1_262_G_234	0.676619	0.0240355	0.0576277
HLADRB1_AA1_263_F_235	0.676619	0.0240355	0.0576277
HLADRB1_AA1_264_L_236	0.676619	0.0240355	0.0576277
HLADRB1_AA1_265_S_237	0.676619	0.0240355	0.0576277
HLADRB1_AA1_26_A_-3	0.291634	0.0651191	0.0617509
HLADRB1_AA1_27_L_-2	0.291634	0.0651191	0.0617509
HLADRB1_AA1_28_A_-1	0.247217	0.0490655	0.0424025
HLADRB1_AA1_28_S_-1	0.628534	-0.0233572	0.0482796
HLADRB1_AA1_29_G_1	0.228872	0.0741981	0.0616638
HLADRB1_AA1_2_C_-27	0.291634	0.0651191	0.0617509
HLADRB1_AA1_30_D_2	0.228872	0.0741981	0.0616637
HLADRB1_AA1_31_T_3	0.228872	0.0741981	0.0616638
HLADRB1_AA1_32_Q_4	0.892123	0.0136118	0.100368
HLADRB1_AA1_32_R_4	0.388593	0.0411069	0.0476783
HLADRB1_AA1_33_P_5	0.228872	0.0741981	0.0616638
HLADRB1_AA1_37_E_9	0.94417	0.00243607	0.0347864
HLADRB1_AA1_37_K_9	0.214081	0.144637	0.116415
HLADRB1_AA1_37_W_9	0.651195	-0.0160201	0.0354347
HLADRB1_AA1_38_E_10	0.000559524	-0.336508	0.0975241
HLADRB1_AA1_38_Q_10	0.773331	-0.00977956	0.0339543
HLADRB1_AA1_38_Y_10	0.147197	0.047998	0.0331134
HLADRB1_AA1_39_D_11	0.214081	0.144637	0.116415
HLADRB1_AA1_39_G_11	0.0901609	-0.103184	0.0608918
HLADRB1_AA1_39_L_11	0.0737768	0.115399	0.0645411
HLADRB1_AA1_39_P_11	0.558925	-0.0271798	0.0465058
HLADRB1_AA1_39_S_11	0.147197	0.047998	0.0331134
HLADRB1_AA1_39_V_11	0.00476944	-0.189523	0.0671543
HLADRB1_AA1_3_L_-26	0.291634	0.0651191	0.0617509
HLADRB1_AA1_40_K_12	0.147197	-0.047998	0.0331134
HLADRB1_AA1_40_T_12	0.147197	0.047998	0.0331134
HLADRB1_AA1_41_F_13	0.876568	0.0078815	0.0507431
HLADRB1_AA1_41_G_13	0.000162532	0.210604	0.0558469
HLADRB1_AA1_41_H_13	0.546185	-0.0560088	0.0928086
HLADRB1_AA1_41_R_13	0.558925	-0.0271798	0.0465058
HLADRB1_AA1_41_S_13	0.452911	-0.0240659	0.0320634
HLADRB1_AA1_41_Y_13	0.0901609	-0.103184	0.0608918
HLADRB1_AA1_42_E_14	0.0901603	0.103184	0.0608918
HLADRB1_AA1_42_K_14	0.0901609	-0.103184	0.0608918
HLADRB1_AA1_44_H_16	0.000162527	-0.210604	0.0558469
HLADRB1_AA1_44_Y_16	0.000162532	0.210604	0.0558469
HLADRB1_AA1_4_K_-25	0.626536	0.0183577	0.0377259
HLADRB1_AA1_4_R_-25	0.881991	0.00534161	0.0359836
HLADRB1_AA1_53_Q_25	0.0901609	-0.103184	0.0608918
HLADRB1_AA1_53_R_25	0.0901603	0.103184	0.0608918
HLADRB1_AA1_54_F_26	0.399163	0.0335591	0.0398035
HLADRB1_AA1_54_L_26	0.420056	0.0387891	0.0481062
HLADRB1_AA1_54_Y_26	0.0227236	-0.136139	0.0597611
HLADRB1_AA1_56_D_28	1.26184e-05	0.152196	0.0348544
HLADRB1_AA1_56_E_28	1.27878e-06	-0.17185	0.0354841
HLADRB1_AA1_56_H_28	0.214081	0.144637	0.116415
HLADRB1_AA1_58_C_30	0.0737768	0.115399	0.0645411
HLADRB1_AA1_58_G_30	0.214081	0.144637	0.116415
HLADRB1_AA1_58_H_30	0.520953	0.0278381	0.0433698
HLADRB1_AA1_58_L_30	0.0901609	-0.103184	0.0608918
HLADRB1_AA1_58_R_30	0.000559524	-0.336508	0.0975241
HLADRB1_AA1_58_Y_30	0.73999	0.0111033	0.0334572
HLADRB1_AA1_59_F_31	0.876568	-0.0078815	0.0507431
HLADRB1_AA1_59_I_31	0.0277443	0.126394	0.0574288
HLADRB1_AA1_59_V_31	0.000559524	-0.336508	0.0975241
HLADRB1_AA1_5_F_-24	0.546284	-0.056147	0.0930606
HLADRB1_AA1_5_L_-24	0.200412	0.0697048	0.0544408
HLADRB1_AA1_60_H_32	1.95626e-10	-0.20784	0.0326549
HLADRB1_AA1_60_Y_32	1.95633e-10	0.207839	0.0326549
HLADRB1_AA1_61_H_33	0.546185	-0.0560088	0.0928086
HLADRB1_AA1_61_N_33	0.546185	0.0560087	0.0928086
HLADRB1_AA1_65_F_37	0.0268834	-0.126083	0.0569683
HLADRB1_AA1_65_N_37	6.57715e-08	-0.181812	0.0336541
HLADRB1_AA1_65_S_37	0.548418	0.0238657	0.0397674
HLADRB1_AA1_65_Y_37	9.93901e-08	0.177154	0.0332507
HLADRB1_AA1_66_A_38	0.000559524	-0.336508	0.0975241
HLADRB1_AA1_66_V_38	0.472765	0.0473047	0.0658851
HLADRB1_AA1_68_F_40	0.000559517	0.336508	0.097524
HLADRB1_AA1_68_Y_40	0.000559524	-0.336508	0.0975241
HLADRB1_AA1_6_P_-23	0.291634	0.0651191	0.0617509
HLADRB1_AA1_75_F_47	0.00101172	0.108215	0.0329197
HLADRB1_AA1_75_Y_47	0.00101171	-0.108215	0.0329197
HLADRB1_AA1_7_G_-22	0.291634	0.0651191	0.0617509
HLADRB1_AA1_85_D_57	0.488033	-0.02862	0.0412725
HLADRB1_AA1_85_S_57	0.101321	0.130185	0.0794546
HLADRB1_AA1_85_V_57	0.738377	0.0157753	0.0472308
HLADRB1_AA1_86_A_58	1.81954e-07	-0.205624	0.0394151
HLADRB1_AA1_86_E_58	1.81958e-07	0.205624	0.0394151
HLADRB1_AA1_88_S_60	0.738235	0.0157843	0.0472312
HLADRB1_AA1_88_Y_60	0.859703	0.00804132	0.045495
HLADRB1_AA1_8_G_-21	0.373242	0.055067	0.061844
HLADRB1_AA1_95_F_67	6.41364e-12	0.263335	0.0383303
HLADRB1_AA1_95_I_67	0.404198	0.0269918	0.0323585
HLADRB1_AA1_95_L_67	9.81763e-13	-0.249329	0.034954
HLADRB1_AA1_98_D_70	1.65934e-10	0.203077	0.0317807
HLADRB1_AA1_98_Q_70	7.1975e-08	-0.176949	0.0328525
HLADRB1_AA1_98_R_70	0.016053	-0.160392	0.066616
HLADRB1_AA1_99_A_71	0.621339	-0.0233935	0.0473597
HLADRB1_AA1_99_E_71	0.619232	0.0189397	0.0381128
HLADRB1_AA1_99_K_71	8.92955e-10	-0.259028	0.0422734
HLADRB1_AA1_99_R_71	3.96952e-06	0.149534	0.032416
HLADRB1_AA1_9_S_-20	0.291634	0.0651191	0.0617509
HLADRB1_DRB1*01:00	0.0737768	0.115399	0.0645411
HLADRB1_DRB1*01:02:01	0.161017	0.0999119	0.0712812
HLADRB1_DRB1*03:00	4.58413e-16	-0.370898	0.0456656
HLADRB1_DRB1*03:01:01G	0.00092193	-0.223685	0.0675106
HLADRB1_DRB1*03:02:01	7.01998e-14	-0.439307	0.0586721
HLADRB1_DRB1*04:00	0.546185	-0.0560088	0.0928086
HLADRB1_DRB1*04:05:01	0.100989	-0.250418	0.152687
HLADRB1_DRB1*07:00	0.0901609	-0.103184	0.0608918
HLADRB1_DRB1*07:01:01G	0.0901609	-0.103184	0.0608918
HLADRB1_DRB1*08:00	0.00179554	0.226913	0.0726792
HLADRB1_DRB1*08:04:01	0.00299962	0.229902	0.0774662
HLADRB1_DRB1*09:00	0.214081	0.144637	0.116415
HLADRB1_DRB1*09:01:02G	0.214081	0.144637	0.116415
HLADRB1_DRB1*10:00	0.000559524	-0.336508	0.0975241
HLADRB1_DRB1*10:01:01G	0.000559524	-0.336508	0.0975241
HLADRB1_DRB1*11:00	1.81958e-07	0.205624	0.0394151
HLADRB1_DRB1*11:01:02	1.46692e-08	0.262949	0.0464132
HLADRB1_DRB1*11:02:01	0.548008	0.0405952	0.0675745
HLADRB1_DRB1*13:00	0.21073	0.0516638	0.0412795
HLADRB1_DRB1*13:01:01G	0.000586855	0.205179	0.0596864
HLADRB1_DRB1*13:02:01	0.00160637	-0.185141	0.0586865
HLADRB1_DRB1*13:03:01	0.00607274	0.280094	0.102081
HLADRB1_DRB1*15:00	0.621339	-0.0233935	0.0473597
HLADRB1_DRB1*15:03:01G	0.642501	-0.0226233	0.0487356
HLADRB3_AA1_0_M_-29	0.968458	-0.0030004	0.0758772
HLADRB3_AA1_100_R_72	0.986009	-0.000573095	0.0326811
HLADRB3_AA1_101_G_73	0.986009	-0.000573095	0.0326811
HLADRB3_AA1_102_Q_74	0.0573496	0.0607359	0.0319556
HLADRB3_AA1_102_R_74	0.00601039	-0.12677	0.0461451
HLADRB3_AA1_103_V_75	0.986009	-0.000573095	0.0326811
HLADRB3_AA1_104_D_76	0.986009	-0.000573095	0.0326811
HLADRB3_AA1_105_N_77	0.986009	-0.000573095	0.0326811
HLADRB3_AA1_106_Y_78	0.986009	-0.000573095	0.0326811
HLADRB3_AA1_107_C_79	0.986009	-0.000573095	0.0326811
HLADRB3_AA1_108_R_80	0.986009	-0.000573095	0.0326811
HLADRB3_AA1_109_H_81	0.986009	-0.000573095	0.0326811
HLADRB3_AA1_10_S_-19	0.968458	-0.0030004	0.0758772
HLADRB3_AA1_110_N_82	0.986009	-0.000573095	0.0326811
HLADRB3_AA1_111_Y_83	0.986009	-0.000573095	0.0326811
HLADRB3_AA1_112_G_84	0.986009	-0.000573095	0.0326811
HLADRB3_AA1_113_V_85	0.986009	-0.000573095	0.0326811
HLADRB3_AA1_114_G_86	0.185967	0.0431534	0.0326276
HLADRB3_AA1_114_V_86	0.0618148	-0.0858542	0.0459698
HLADRB3_AA1_115_E_87	0.988931	-0.000453313	0.0326738
HLADRB3_AA1_116_S_88	0.988931	-0.000453313	0.0326738
HLADRB3_AA1_117_F_89	0.988931	-0.000453313	0.0326738
HLADRB3_AA1_118_T_90	0.988931	-0.000453313	0.0326738
HLADRB3_AA1_119_V_91	0.988931	-0.000453313	0.0326738
HLADRB3_AA1_11_L_-18	0.968458	-0.0030004	0.0758772
HLADRB3_AA1_120_Q_92	0.988931	-0.000453313	0.0326738
HLADRB3_AA1_121_R_93	0.988931	-0.000453313	0.0326738
HLADRB3_AA1_122_R_94	0.988931	-0.000453313	0.0326738
HLADRB3_AA1_123_V_95	0.988931	-0.000453313	0.0326738
HLADRB3_AA1_124_H_96	0.988931	-0.000453313	0.0326738
HLADRB3_AA1_125_P_97	0.988931	-0.000453313	0.0326738
HLADRB3_AA1_126_Q_98	0.988931	-0.000453313	0.0326738
HLADRB3_AA1_127_V_99	0.988931	-0.000453313	0.0326738
HLADRB3_AA1_128_T_100	0.988931	-0.000453313	0.0326738
HLADRB3_AA1_129_V_101	0.988931	-0.000453313	0.0326738
HLADRB3_AA1_12_A_-17	0.968458	-0.0030004	0.0758772
HLADRB3_AA1_130_Y_102	0.988931	-0.000453313	0.0326738
HLADRB3_AA1_131_P_103	0.988931	-0.000453313	0.0326738
HLADRB3_AA1_132_A_104	0.988931	-0.000453313	0.0326738
HLADRB3_AA1_133_K_105	0.988931	-0.000453313	0.0326738
HLADRB3_AA1_134_T_106	0.988931	-0.000453313	0.0326738
HLADRB3_AA1_135_Q_107	0.988931	-0.000453313	0.0326738
HLADRB3_AA1_136_P_108	0.988931	-0.000453313	0.0326738
HLADRB3_AA1_137_L_109	0.988931	-0.000453313	0.0326738
HLADRB3_AA1_138_Q_110	0.988931	-0.000453313	0.0326738
HLADRB3_AA1_139_H_111	0.988931	-0.000453313	0.0326738
HLADRB3_AA1_13_A_-16	0.968458	-0.0030004	0.0758772
HLADRB3_AA1_140_H_112	0.988931	-0.000453313	0.0326738
HLADRB3_AA1_141_N_113	0.988931	-0.000453313	0.0326738
HLADRB3_AA1_142_F_114	0.000380056	0.870423	0.244944
HLADRB3_AA1_142_L_114	0.607373	-0.0180111	0.035053
HLADRB3_AA1_143_L_115	0.988931	-0.000453313	0.0326738
HLADRB3_AA1_144_V_116	0.988931	-0.000453313	0.0326738
HLADRB3_AA1_145_C_117	0.988931	-0.000453313	0.0326738
HLADRB3_AA1_146_S_118	0.988931	-0.000453313	0.0326738
HLADRB3_AA1_147_V_119	0.988931	-0.000453313	0.0326738
HLADRB3_AA1_148_S_120	0.988931	-0.000453313	0.0326738
HLADRB3_AA1_149_G_121	0.988931	-0.000453313	0.0326738
HLADRB3_AA1_14_L_-15	0.968458	-0.0030004	0.0758772
HLADRB3_AA1_150_F_122	0.988931	-0.000453313	0.0326738
HLADRB3_AA1_151_C_123	0.000380056	0.870423	0.244944
HLADRB3_AA1_151_Y_123	0.607373	-0.0180111	0.035053
HLADRB3_AA1_152_P_124	0.988931	-0.000453313	0.0326738
HLADRB3_AA1_153_G_125	0.988931	-0.000453313	0.0326738
HLADRB3_AA1_154_S_126	0.988931	-0.000453313	0.0326738
HLADRB3_AA1_155_I_127	0.988931	-0.000453313	0.0326738
HLADRB3_AA1_156_E_128	0.988931	-0.000453313	0.0326738
HLADRB3_AA1_157_V_129	0.988931	-0.000453313	0.0326738
HLADRB3_AA1_158_R_130	0.988931	-0.000453313	0.0326738
HLADRB3_AA1_159_W_131	0.988931	-0.000453313	0.0326738
HLADRB3_AA1_15_T_-14	0.968458	-0.0030004	0.0758772
HLADRB3_AA1_160_F_132	0.988931	-0.000453313	0.0326738
HLADRB3_AA1_161_R_133	0.988931	-0.000453313	0.0326738
HLADRB3_AA1_162_N_134	0.988931	-0.000453313	0.0326738
HLADRB3_AA1_163_G_135	0.988931	-0.000453313	0.0326738
HLADRB3_AA1_164_Q_136	0.988931	-0.000453313	0.0326738
HLADRB3_AA1_165_E_137	0.988931	-0.000453313	0.0326738
HLADRB3_AA1_166_E_138	0.988931	-0.000453313	0.0326738
HLADRB3_AA1_167_K_139	0.988931	-0.000453313	0.0326738
HLADRB3_AA1_168_A_140	0.185967	0.0431534	0.0326276
HLADRB3_AA1_168_T_140	0.0625823	-0.08559	0.0459631
HLADRB3_AA1_169_G_141	0.988931	-0.000453313	0.0326738
HLADRB3_AA1_16_V_-13	0.968458	-0.0030004	0.0758772
HLADRB3_AA1_170_V_142	0.988931	-0.000453313	0.0326738
HLADRB3_AA1_171_V_143	0.988931	-0.000453313	0.0326738
HLADRB3_AA1_172_S_144	0.988931	-0.000453313	0.0326738
HLADRB3_AA1_173_T_145	0.988931	-0.000453313	0.0326738
HLADRB3_AA1_174_G_146	0.988931	-0.000453313	0.0326738
HLADRB3_AA1_175_L_147	0.988931	-0.000453313	0.0326738
HLADRB3_AA1_176_I_148	0.988931	-0.000453313	0.0326738
HLADRB3_AA1_177_H_149	0.0625823	-0.08559	0.0459631
HLADRB3_AA1_177_Q_149	0.185967	0.0431534	0.0326276
HLADRB3_AA1_178_N_150	0.988931	-0.000453313	0.0326738
HLADRB3_AA1_179_G_151	0.988931	-0.000453313	0.0326738
HLADRB3_AA1_17_T_-12	0.968458	-0.0030004	0.0758772
HLADRB3_AA1_180_D_152	0.646768	0.0158836	0.0346609
HLADRB3_AA1_180_V_152	0.0625826	-0.25677	0.137889
HLADRB3_AA1_181_W_153	0.988931	-0.000453313	0.0326738
HLADRB3_AA1_182_T_154	0.988931	-0.000453313	0.0326738
HLADRB3_AA1_183_F_155	0.988931	-0.000453313	0.0326738
HLADRB3_AA1_184_Q_156	0.988931	-0.000453313	0.0326738
HLADRB3_AA1_185_T_157	0.988931	-0.000453313	0.0326738
HLADRB3_AA1_186_L_158	0.988931	-0.000453313	0.0326738
HLADRB3_AA1_187_V_159	0.988931	-0.000453313	0.0326738
HLADRB3_AA1_188_M_160	0.988931	-0.000453313	0.0326738
HLADRB3_AA1_189_L_161	0.988931	-0.000453313	0.0326738
HLADRB3_AA1_18_L_-11	0.968458	-0.0030004	0.0758772
HLADRB3_AA1_190_E_162	0.988931	-0.000453313	0.0326738
HLADRB3_AA1_191_T_163	0.988931	-0.000453313	0.0326738
HLADRB3_AA1_192_V_164	0.988931	-0.000453313	0.0326738
HLADRB3_AA1_193_P_165	0.988931	-0.000453313	0.0326738
HLADRB3_AA1_194_Q_166	0.000380056	0.870423	0.244944
HLADRB3_AA1_194_R_166	0.607373	-0.0180111	0.035053
HLADRB3_AA1_195_R_167	0.000380056	0.870423	0.244944
HLADRB3_AA1_195_S_167	0.607373	-0.0180111	0.035053
HLADRB3_AA1_196_G_168	0.988931	-0.000453313	0.0326738
HLADRB3_AA1_197_E_169	0.607373	-0.0180111	0.035053
HLADRB3_AA1_197_L_169	0.000380056	0.870423	0.244944
HLADRB3_AA1_198_F_170	0.0060104	-0.507082	0.18458
HLADRB3_AA1_198_H_170	0.000380056	0.870423	0.244944
HLADRB3_AA1_198_V_170	0.995104	0.000228	0.0371573
HLADRB3_AA1_199_L_171	0.000380056	0.870423	0.244944
HLADRB3_AA1_199_Y_171	0.607373	-0.0180111	0.035053
HLADRB3_AA1_19_M_-10	0.968458	-0.0030004	0.0758772
HLADRB3_AA1_1_V_-28	0.968458	-0.0030004	0.0758772
HLADRB3_AA1_200_P_172	0.000380056	0.870423	0.244944
HLADRB3_AA1_200_T_172	0.607373	-0.0180111	0.035053
HLADRB3_AA1_201_C_173	0.607373	-0.0180111	0.035053
HLADRB3_AA1_201_S_173	0.000380056	0.870423	0.244944
HLADRB3_AA1_202_G_174	0.000380056	0.870423	0.244944
HLADRB3_AA1_202_Q_174	0.607373	-0.0180111	0.035053
HLADRB3_AA1_203_A_175	0.000380056	0.870423	0.244944
HLADRB3_AA1_203_V_175	0.607373	-0.0180111	0.035053
HLADRB3_AA1_204_E_176	0.607373	-0.0180111	0.035053
HLADRB3_AA1_204_P_176	0.000380056	0.870423	0.244944
HLADRB3_AA1_205_H_177	0.607373	-0.0180111	0.035053
HLADRB3_AA1_205_K_177	0.000380056	0.870423	0.244944
HLADRB3_AA1_206_P_178	0.607373	-0.0180111	0.035053
HLADRB3_AA1_206_R_178	0.000380056	0.870423	0.244944
HLADRB3_AA1_207_N_179	0.000380056	0.870423	0.244944
HLADRB3_AA1_207_S_179	0.607373	-0.0180111	0.035053
HLADRB3_AA1_208_E_180	0.000380056	0.870423	0.244944
HLADRB3_AA1_208_I_180	0.0060104	-0.507082	0.18458
HLADRB3_AA1_208_V_180	0.995104	0.000228	0.0371573
HLADRB3_AA1_209_P_181	0.000380056	0.870423	0.244944
HLADRB3_AA1_209_T_181	0.607373	-0.0180111	0.035053
HLADRB3_AA1_20_V_-9	0.968458	-0.0030004	0.0758772
HLADRB3_AA1_210_S_182	0.988931	-0.000453313	0.0326738
HLADRB3_AA1_211_A_183	0.00601039	-0.12677	0.0461451
HLADRB3_AA1_211_H_183	0.000380056	0.870423	0.244944
HLADRB3_AA1_211_P_183	0.112179	0.0558989	0.0351902
HLADRB3_AA1_212_L_184	0.607373	-0.0180111	0.035053
HLADRB3_AA1_212_S_184	0.000380056	0.870423	0.244944
HLADRB3_AA1_213_G_185	0.000380056	0.870423	0.244944
HLADRB3_AA1_213_T_185	0.607373	-0.0180111	0.035053
HLADRB3_AA1_214_M_186	0.000380056	0.870423	0.244944
HLADRB3_AA1_214_V_186	0.607373	-0.0180111	0.035053
HLADRB3_AA1_215_E_187	0.988931	-0.000453313	0.0326738
HLADRB3_AA1_216_C_188	0.000380056	0.870423	0.244944
HLADRB3_AA1_216_W_188	0.607373	-0.0180111	0.035053
HLADRB3_AA1_217_R_189	0.00174844	-0.13891	0.0443812
HLADRB3_AA1_217_S_189	0.000380054	0.290141	0.081648
HLADRB3_AA1_217_T_189	0.000380056	0.870423	0.244944
HLADRB3_AA1_218_A_190	0.193214	-0.0613013	0.0471138
HLADRB3_AA1_218_V_190	0.000380056	0.870423	0.244944
HLADRB3_AA1_219_R_191	0.193214	-0.0613013	0.0471138
HLADRB3_AA1_219_X_191	0.000380056	0.870423	0.244944
HLADRB3_AA1_21_L_-8	0.968458	-0.0030004	0.0758772
HLADRB3_AA1_220_S_192	0.193214	-0.0613013	0.0471138
HLADRB3_AA1_220_X_192	0.000380056	0.870423	0.244944
HLADRB3_AA1_221_E_193	0.193214	-0.0613013	0.0471138
HLADRB3_AA1_221_X_193	0.000380056	0.870423	0.244944
HLADRB3_AA1_222_S_194	0.193214	-0.0613013	0.0471138
HLADRB3_AA1_222_X_194	0.000380056	0.870423	0.244944
HLADRB3_AA1_223_A_195	0.381231	-0.0543535	0.0620737
HLADRB3_AA1_223_X_195	0.000380056	0.870423	0.244944
HLADRB3_AA1_224_Q_196	0.381231	-0.0543535	0.0620737
HLADRB3_AA1_224_X_196	0.000380056	0.870423	0.244944
HLADRB3_AA1_225_S_197	0.381231	-0.0543535	0.0620737
HLADRB3_AA1_225_X_197	0.000380056	0.870423	0.244944
HLADRB3_AA1_226_K_198	0.381231	-0.0543535	0.0620737
HLADRB3_AA1_226_X_198	0.000380056	0.870423	0.244944
HLADRB3_AA1_227_M_199	0.381231	-0.0543535	0.0620737
HLADRB3_AA1_227_X_199	0.000380056	0.870423	0.244944
HLADRB3_AA1_228_L_200	0.381231	-0.0543535	0.0620737
HLADRB3_AA1_228_X_200	0.000380056	0.870423	0.244944
HLADRB3_AA1_229_S_201	0.381231	-0.0543535	0.0620737
HLADRB3_AA1_229_X_201	0.000380056	0.870423	0.244944
HLADRB3_AA1_22_S_-7	0.968458	-0.0030004	0.0758772
HLADRB3_AA1_230_G_202	0.381231	-0.0543535	0.0620737
HLADRB3_AA1_230_X_202	0.000380056	0.870423	0.244944
HLADRB3_AA1_231_V_203	0.381231	-0.0543535	0.0620737
HLADRB3_AA1_231_X_203	0.000380056	0.870423	0.244944
HLADRB3_AA1_232_G_204	0.381231	-0.0543535	0.0620737
HLADRB3_AA1_232_X_204	0.000380056	0.870423	0.244944
HLADRB3_AA1_233_G_205	0.381231	-0.0543535	0.0620737
HLADRB3_AA1_233_X_205	0.000380056	0.870423	0.244944
HLADRB3_AA1_234_F_206	0.381231	-0.0543535	0.0620737
HLADRB3_AA1_234_X_206	0.000380056	0.870423	0.244944
HLADRB3_AA1_235_V_207	0.381231	-0.0543535	0.0620737
HLADRB3_AA1_235_X_207	0.000380056	0.870423	0.244944
HLADRB3_AA1_236_L_208	0.381231	-0.0543535	0.0620737
HLADRB3_AA1_236_X_208	0.000380056	0.870423	0.244944
HLADRB3_AA1_237_G_209	0.381231	-0.0543535	0.0620737
HLADRB3_AA1_237_X_209	0.000380056	0.870423	0.244944
HLADRB3_AA1_238_L_210	0.381231	-0.0543535	0.0620737
HLADRB3_AA1_238_X_210	0.000380056	0.870423	0.244944
HLADRB3_AA1_239_L_211	0.381231	-0.0543535	0.0620737
HLADRB3_AA1_239_X_211	0.000380056	0.870423	0.244944
HLADRB3_AA1_23_S_-6	0.968458	-0.0030004	0.0758772
HLADRB3_AA1_240_F_212	0.381231	-0.0543535	0.0620737
HLADRB3_AA1_240_X_212	0.000380056	0.870423	0.244944
HLADRB3_AA1_241_L_213	0.381231	-0.0543535	0.0620737
HLADRB3_AA1_241_X_213	0.000380056	0.870423	0.244944
HLADRB3_AA1_242_G_214	0.381231	-0.0543535	0.0620737
HLADRB3_AA1_242_X_214	0.000380056	0.870423	0.244944
HLADRB3_AA1_243_A_215	0.381231	-0.0543535	0.0620737
HLADRB3_AA1_243_X_215	0.000380056	0.870423	0.244944
HLADRB3_AA1_244_G_216	0.381231	-0.0543535	0.0620737
HLADRB3_AA1_244_X_216	0.000380056	0.870423	0.244944
HLADRB3_AA1_245_L_217	0.381231	-0.0543535	0.0620737
HLADRB3_AA1_245_X_217	0.000380056	0.870423	0.244944
HLADRB3_AA1_246_F_218	0.381231	-0.0543535	0.0620737
HLADRB3_AA1_246_X_218	0.000380056	0.870423	0.244944
HLADRB3_AA1_247_I_219	0.381231	-0.0543535	0.0620737
HLADRB3_AA1_247_X_219	0.000380056	0.870423	0.244944
HLADRB3_AA1_248_X_220	0.000380056	0.870423	0.244944
HLADRB3_AA1_248_Y_220	0.381231	-0.0543535	0.0620737
HLADRB3_AA1_249_F_221	0.381231	-0.0543535	0.0620737
HLADRB3_AA1_249_X_221	0.000380056	0.870423	0.244944
HLADRB3_AA1_24_R_-5	0.968458	-0.0030004	0.0758772
HLADRB3_AA1_250_R_222	0.381231	-0.0543535	0.0620737
HLADRB3_AA1_250_X_222	0.000380056	0.870423	0.244944
HLADRB3_AA1_251_N_223	0.381231	-0.0543535	0.0620737
HLADRB3_AA1_251_X_223	0.000380056	0.870423	0.244944
HLADRB3_AA1_252_Q_224	0.381231	-0.0543535	0.0620737
HLADRB3_AA1_252_X_224	0.000380056	0.870423	0.244944
HLADRB3_AA1_253_K_225	0.381231	-0.0543535	0.0620737
HLADRB3_AA1_253_X_225	0.000380056	0.870423	0.244944
HLADRB3_AA1_254_G_226	0.381231	-0.0543535	0.0620737
HLADRB3_AA1_254_X_226	0.000380056	0.870423	0.244944
HLADRB3_AA1_255_H_227	0.381231	-0.0543535	0.0620737
HLADRB3_AA1_255_X_227	0.000380056	0.870423	0.244944
HLADRB3_AA1_256_S_228	0.381231	-0.0543535	0.0620737
HLADRB3_AA1_256_X_228	0.000380056	0.870423	0.244944
HLADRB3_AA1_257_G_229	0.381231	-0.0543535	0.0620737
HLADRB3_AA1_257_X_229	0.000380056	0.870423	0.244944
HLADRB3_AA1_258_L_230	0.381231	-0.0543535	0.0620737
HLADRB3_AA1_258_X_230	0.000380056	0.870423	0.244944
HLADRB3_AA1_259_Q_231	0.381231	-0.0543535	0.0620737
HLADRB3_AA1_259_X_231	0.000380056	0.870423	0.244944
HLADRB3_AA1_25_L_-4	0.968458	-0.0030004	0.0758772
HLADRB3_AA1_260_P_232	0.381231	-0.0543535	0.0620737
HLADRB3_AA1_260_X_232	0.000380056	0.870423	0.244944
HLADRB3_AA1_261_T_233	0.381231	-0.0543535	0.0620737
HLADRB3_AA1_261_X_233	0.000380056	0.870423	0.244944
HLADRB3_AA1_262_G_234	0.968458	-0.0030004	0.0758772
HLADRB3_AA1_262_X_234	0.000380056	0.870423	0.244944
HLADRB3_AA1_263_F_235	0.968458	-0.0030004	0.0758772
HLADRB3_AA1_263_X_235	0.000380056	0.870423	0.244944
HLADRB3_AA1_264_L_236	0.968458	-0.0030004	0.0758772
HLADRB3_AA1_264_X_236	0.000380056	0.870423	0.244944
HLADRB3_AA1_265_S_237	0.968458	-0.0030004	0.0758772
HLADRB3_AA1_265_X_237	0.000380056	0.870423	0.244944
HLADRB3_AA1_26_A_-3	0.968458	-0.0030004	0.0758772
HLADRB3_AA1_27_F_-2	0.968458	-0.0030004	0.0758772
HLADRB3_AA1_28_A_-1	0.968458	-0.0030004	0.0758772
HLADRB3_AA1_29_G_1	0.968458	-0.0030004	0.0758772
HLADRB3_AA1_2_C_-27	0.968458	-0.0030004	0.0758772
HLADRB3_AA1_30_D_2	0.968458	-0.0030004	0.0758772
HLADRB3_AA1_31_T_3	0.968458	-0.0030004	0.0758772
HLADRB3_AA1_32_R_4	0.968458	-0.0030004	0.0758772
HLADRB3_AA1_33_P_5	0.968458	-0.0030004	0.0758772
HLADRB3_AA1_34_R_6	0.986009	-0.000573095	0.0326811
HLADRB3_AA1_35_F_7	0.986009	-0.000573095	0.0326811
HLADRB3_AA1_36_L_8	0.986009	-0.000573095	0.0326811
HLADRB3_AA1_37_E_9	0.986009	-0.000573095	0.0326811
HLADRB3_AA1_38_L_10	0.986009	-0.000573095	0.0326811
HLADRB3_AA1_39_L_11	0.0573496	0.0607359	0.0319556
HLADRB3_AA1_39_R_11	0.00601039	-0.12677	0.0461451
HLADRB3_AA1_3_L_-26	0.968458	-0.0030004	0.0758772
HLADRB3_AA1_40_K_12	0.986009	-0.000573095	0.0326811
HLADRB3_AA1_41_S_13	0.986009	-0.000573095	0.0326811
HLADRB3_AA1_42_E_14	0.986009	-0.000573095	0.0326811
HLADRB3_AA1_43_C_15	0.986009	-0.000573095	0.0326811
HLADRB3_AA1_44_H_16	0.986009	-0.000573095	0.0326811
HLADRB3_AA1_45_F_17	0.986009	-0.000573095	0.0326811
HLADRB3_AA1_46_F_18	0.986009	-0.000573095	0.0326811
HLADRB3_AA1_47_N_19	0.986009	-0.000573095	0.0326811
HLADRB3_AA1_48_G_20	0.986009	-0.000573095	0.0326811
HLADRB3_AA1_49_T_21	0.986009	-0.000573095	0.0326811
HLADRB3_AA1_4_K_-25	0.968458	-0.0030004	0.0758772
HLADRB3_AA1_50_E_22	0.986009	-0.000573095	0.0326811
HLADRB3_AA1_51_R_23	0.986009	-0.000573095	0.0326811
HLADRB3_AA1_52_V_24	0.986009	-0.000573095	0.0326811
HLADRB3_AA1_53_R_25	0.986009	-0.000573095	0.0326811
HLADRB3_AA1_54_F_26	0.0573496	0.0607359	0.0319556
HLADRB3_AA1_54_Y_26	0.00601039	-0.12677	0.0461451
HLADRB3_AA1_55_L_27	0.986009	-0.000573095	0.0326811
HLADRB3_AA1_56_D_28	0.00601039	-0.12677	0.0461451
HLADRB3_AA1_56_E_28	0.0573496	0.0607359	0.0319556
HLADRB3_AA1_57_R_29	0.986009	-0.000573095	0.0326811
HLADRB3_AA1_58_H_30	0.00038543	0.124244	0.0349996
HLADRB3_AA1_58_Y_30	0.00030934	-0.129412	0.0358745
HLADRB3_AA1_59_F_31	0.986009	-0.000573095	0.0326811
HLADRB3_AA1_5_L_-24	0.968458	-0.0030004	0.0758772
HLADRB3_AA1_60_H_32	0.986009	-0.000573095	0.0326811
HLADRB3_AA1_61_N_33	0.986009	-0.000573095	0.0326811
HLADRB3_AA1_62_Q_34	0.986009	-0.000573095	0.0326811
HLADRB3_AA1_63_E_35	0.986009	-0.000573095	0.0326811
HLADRB3_AA1_64_E_36	0.986009	-0.000573095	0.0326811
HLADRB3_AA1_65_F_37	0.000304377	-0.129558	0.0358734
HLADRB3_AA1_65_Y_37	0.000380055	0.124346	0.034992
HLADRB3_AA1_66_A_38	0.000380055	0.124346	0.034992
HLADRB3_AA1_66_L_38	0.00601039	-0.12677	0.0461451
HLADRB3_AA1_66_V_38	0.0618148	-0.0858542	0.0459698
HLADRB3_AA1_67_R_39	0.986009	-0.000573095	0.0326811
HLADRB3_AA1_68_F_40	0.986009	-0.000573095	0.0326811
HLADRB3_AA1_69_D_41	0.986009	-0.000573095	0.0326811
HLADRB3_AA1_6_P_-23	0.968458	-0.0030004	0.0758772
HLADRB3_AA1_70_S_42	0.986009	-0.000573095	0.0326811
HLADRB3_AA1_71_D_43	0.986009	-0.000573095	0.0326811
HLADRB3_AA1_72_V_44	0.986009	-0.000573095	0.0326811
HLADRB3_AA1_73_G_45	0.986009	-0.000573095	0.0326811
HLADRB3_AA1_74_E_46	0.986009	-0.000573095	0.0326811
HLADRB3_AA1_75_Y_47	0.986009	-0.000573095	0.0326811
HLADRB3_AA1_76_R_48	0.986009	-0.000573095	0.0326811
HLADRB3_AA1_77_A_49	0.986009	-0.000573095	0.0326811
HLADRB3_AA1_78_V_50	0.986009	-0.000573095	0.0326811
HLADRB3_AA1_79_R_51	0.000380055	0.124346	0.034992
HLADRB3_AA1_79_T_51	0.000304377	-0.129558	0.0358734
HLADRB3_AA1_7_G_-22	0.968458	-0.0030004	0.0758772
HLADRB3_AA1_80_E_52	0.986009	-0.000573095	0.0326811
HLADRB3_AA1_81_L_53	0.986009	-0.000573095	0.0326811
HLADRB3_AA1_82_G_54	0.986009	-0.000573095	0.0326811
HLADRB3_AA1_83_R_55	0.986009	-0.000573095	0.0326811
HLADRB3_AA1_84_P_56	0.986009	-0.000573095	0.0326811
HLADRB3_AA1_85_D_57	0.000380055	0.124346	0.034992
HLADRB3_AA1_85_V_57	0.000304377	-0.129558	0.0358734
HLADRB3_AA1_86_A_58	0.986009	-0.000573095	0.0326811
HLADRB3_AA1_87_E_59	0.986009	-0.000573095	0.0326811
HLADRB3_AA1_88_S_60	0.000304377	-0.129558	0.0358734
HLADRB3_AA1_88_Y_60	0.000380055	0.124346	0.034992
HLADRB3_AA1_89_W_61	0.986009	-0.000573095	0.0326811
HLADRB3_AA1_8_G_-21	0.968458	-0.0030004	0.0758772
HLADRB3_AA1_90_N_62	0.986009	-0.000573095	0.0326811
HLADRB3_AA1_91_S_63	0.986009	-0.000573095	0.0326811
HLADRB3_AA1_92_Q_64	0.986009	-0.000573095	0.0326811
HLADRB3_AA1_93_K_65	0.986009	-0.000573095	0.0326811
HLADRB3_AA1_94_D_66	0.986009	-0.000573095	0.0326811
HLADRB3_AA1_95_L_67	0.986009	-0.000573095	0.0326811
HLADRB3_AA1_96_L_68	0.986009	-0.000573095	0.0326811
HLADRB3_AA1_97_E_69	0.986009	-0.000573095	0.0326811
HLADRB3_AA1_98_Q_70	0.986009	-0.000573095	0.0326811
HLADRB3_AA1_99_K_71	0.986009	-0.000573095	0.0326811
HLADRB3_AA1_9_S_-20	0.968458	-0.0030004	0.0758772
HLADRB3_DRB3*01:00	0.00601039	-0.12677	0.0461451
HLADRB3_DRB3*01:01:02G	0.00601039	-0.12677	0.0461451
HLADRB3_DRB3*02:00	0.000380055	0.124346	0.034992
HLADRB3_DRB3*02:02:01G	0.000380055	0.124346	0.034992
HLADRB3_DRB3*03:00	0.0618148	-0.0858542	0.0459698
HLADRB3_DRB3*03:01:01G	0.0625823	-0.08559	0.0459631
HLADRB3_DRB3*99:00	0.986009	0.000573082	0.0326811
HLADRB3_DRB3*99:01	0.986009	0.000573082	0.0326811
HLADRB4_AA1_0_M_-29	0.152483	-0.145121	0.101425
HLADRB4_AA1_100_R_72	0.152483	-0.0725605	0.0507127
HLADRB4_AA1_101_A_73	0.152483	-0.0725605	0.0507127
HLADRB4_AA1_102_E_74	0.152483	-0.0725605	0.0507127
HLADRB4_AA1_103_V_75	0.152483	-0.0725605	0.0507127
HLADRB4_AA1_104_D_76	0.152483	-0.0725605	0.0507127
HLADRB4_AA1_105_T_77	0.152483	-0.0725605	0.0507127
HLADRB4_AA1_106_Y_78	0.152483	-0.0725605	0.0507127
HLADRB4_AA1_107_C_79	0.152483	-0.0725605	0.0507127
HLADRB4_AA1_108_R_80	0.152483	-0.0725605	0.0507127
HLADRB4_AA1_109_Y_81	0.152483	-0.0725605	0.0507127
HLADRB4_AA1_10_C_-19	0.152483	-0.145121	0.101425
HLADRB4_AA1_110_N_82	0.152483	-0.0725605	0.0507127
HLADRB4_AA1_111_Y_83	0.152483	-0.0725605	0.0507127
HLADRB4_AA1_112_G_84	0.152483	-0.0725605	0.0507127
HLADRB4_AA1_113_V_85	0.152483	-0.0725605	0.0507127
HLADRB4_AA1_114_V_86	0.152483	-0.0725605	0.0507127
HLADRB4_AA1_115_E_87	0.152483	-0.0725605	0.0507127
HLADRB4_AA1_116_S_88	0.152483	-0.0725605	0.0507127
HLADRB4_AA1_117_F_89	0.152483	-0.0725605	0.0507127
HLADRB4_AA1_118_T_90	0.152483	-0.0725605	0.0507127
HLADRB4_AA1_119_V_91	0.152483	-0.0725605	0.0507127
HLADRB4_AA1_11_M_-18	0.152483	-0.145121	0.101425
HLADRB4_AA1_120_Q_92	0.152483	-0.0725605	0.0507127
HLADRB4_AA1_121_R_93	0.152483	-0.0725605	0.0507127
HLADRB4_AA1_122_R_94	0.152483	-0.0725605	0.0507127
HLADRB4_AA1_123_V_95	0.152483	-0.0725605	0.0507127
HLADRB4_AA1_124_Q_96	0.152483	-0.0725605	0.0507127
HLADRB4_AA1_125_P_97	0.152483	-0.0725605	0.0507127
HLADRB4_AA1_126_K_98	0.152483	-0.0725605	0.0507127
HLADRB4_AA1_127_V_99	0.152483	-0.0725605	0.0507127
HLADRB4_AA1_128_T_100	0.152483	-0.0725605	0.0507127
HLADRB4_AA1_129_V_101	0.152483	-0.0725605	0.0507127
HLADRB4_AA1_12_A_-17	0.152483	-0.145121	0.101425
HLADRB4_AA1_130_Y_102	0.152483	-0.0725605	0.0507127
HLADRB4_AA1_131_P_103	0.152483	-0.0725605	0.0507127
HLADRB4_AA1_132_S_104	0.152483	-0.0725605	0.0507127
HLADRB4_AA1_133_K_105	0.152483	-0.0725605	0.0507127
HLADRB4_AA1_134_T_106	0.152483	-0.0725605	0.0507127
HLADRB4_AA1_135_Q_107	0.152483	-0.0725605	0.0507127
HLADRB4_AA1_136_P_108	0.152483	-0.0725605	0.0507127
HLADRB4_AA1_137_L_109	0.152483	-0.0725605	0.0507127
HLADRB4_AA1_138_Q_110	0.152483	-0.0725605	0.0507127
HLADRB4_AA1_139_H_111	0.152483	-0.0725605	0.0507127
HLADRB4_AA1_13_A_-16	0.152483	-0.145121	0.101425
HLADRB4_AA1_140_H_112	0.152483	-0.0870726	0.0608552
HLADRB4_AA1_140_Y_112	0.152483	-0.435363	0.304276
HLADRB4_AA1_141_N_113	0.152483	-0.0725605	0.0507127
HLADRB4_AA1_142_L_114	0.152483	-0.0725605	0.0507127
HLADRB4_AA1_143_L_115	0.152483	-0.0725605	0.0507127
HLADRB4_AA1_144_V_116	0.152483	-0.0725605	0.0507127
HLADRB4_AA1_145_C_117	0.152483	-0.0725605	0.0507127
HLADRB4_AA1_146_S_118	0.152483	-0.0725605	0.0507127
HLADRB4_AA1_147_V_119	0.152483	-0.0725605	0.0507127
HLADRB4_AA1_148_N_120	0.152483	-0.0725605	0.0507127
HLADRB4_AA1_149_G_121	0.152483	-0.0725605	0.0507127
HLADRB4_AA1_14_L_-15	0.152483	-0.145121	0.101425
HLADRB4_AA1_150_F_122	0.152483	-0.0725605	0.0507127
HLADRB4_AA1_151_Y_123	0.152483	-0.0725605	0.0507127
HLADRB4_AA1_152_P_124	0.152483	-0.0725605	0.0507127
HLADRB4_AA1_153_G_125	0.152483	-0.0725605	0.0507127
HLADRB4_AA1_154_S_126	0.152483	-0.0725605	0.0507127
HLADRB4_AA1_155_I_127	0.152483	-0.0725605	0.0507127
HLADRB4_AA1_156_E_128	0.152483	-0.0725605	0.0507127
HLADRB4_AA1_157_V_129	0.152483	-0.0725605	0.0507127
HLADRB4_AA1_158_R_130	0.152483	-0.0725605	0.0507127
HLADRB4_AA1_159_W_131	0.152483	-0.0725605	0.0507127
HLADRB4_AA1_15_T_-14	0.152483	-0.145121	0.101425
HLADRB4_AA1_160_F_132	0.152483	-0.0725605	0.0507127
HLADRB4_AA1_161_R_133	0.152483	-0.0725605	0.0507127
HLADRB4_AA1_162_N_134	0.152483	-0.0725605	0.0507127
HLADRB4_AA1_163_G_135	0.152483	-0.108841	0.0760691
HLADRB4_AA1_163_S_135	0.152483	-0.217682	0.152138
HLADRB4_AA1_164_Q_136	0.152483	-0.0725605	0.0507127
HLADRB4_AA1_165_E_137	0.152483	-0.0725605	0.0507127
HLADRB4_AA1_166_E_138	0.152483	-0.0725605	0.0507127
HLADRB4_AA1_167_K_139	0.152483	-0.0725605	0.0507127
HLADRB4_AA1_168_A_140	0.152483	-0.0725605	0.0507127
HLADRB4_AA1_169_G_141	0.152483	-0.0725605	0.0507127
HLADRB4_AA1_16_V_-13	0.152483	-0.145121	0.101425
HLADRB4_AA1_170_V_142	0.152483	-0.0725605	0.0507127
HLADRB4_AA1_171_V_143	0.152483	-0.0725605	0.0507127
HLADRB4_AA1_172_S_144	0.152483	-0.0725605	0.0507127
HLADRB4_AA1_173_T_145	0.152483	-0.0725605	0.0507127
HLADRB4_AA1_174_G_146	0.152483	-0.0725605	0.0507127
HLADRB4_AA1_175_L_147	0.152483	-0.0725605	0.0507127
HLADRB4_AA1_176_I_148	0.152483	-0.0725605	0.0507127
HLADRB4_AA1_177_Q_149	0.152483	-0.0725605	0.0507127
HLADRB4_AA1_178_N_150	0.152483	-0.0725605	0.0507127
HLADRB4_AA1_179_G_151	0.152483	-0.0725605	0.0507127
HLADRB4_AA1_17_T_-12	0.152483	-0.145121	0.101425
HLADRB4_AA1_180_D_152	0.152483	-0.0725605	0.0507127
HLADRB4_AA1_181_W_153	0.152483	-0.0725605	0.0507127
HLADRB4_AA1_182_T_154	0.152483	-0.0725605	0.0507127
HLADRB4_AA1_183_F_155	0.152483	-0.0725605	0.0507127
HLADRB4_AA1_184_H_156	0.152483	-0.435363	0.304276
HLADRB4_AA1_184_Q_156	0.152483	-0.0870726	0.0608552
HLADRB4_AA1_185_T_157	0.152483	-0.0725605	0.0507127
HLADRB4_AA1_186_L_158	0.152483	-0.0725605	0.0507127
HLADRB4_AA1_187_V_159	0.152483	-0.0725605	0.0507127
HLADRB4_AA1_188_M_160	0.152483	-0.0725605	0.0507127
HLADRB4_AA1_189_L_161	0.152483	-0.0725605	0.0507127
HLADRB4_AA1_18_L_-11	0.152483	-0.145121	0.101425
HLADRB4_AA1_190_E_162	0.152483	-0.0725605	0.0507127
HLADRB4_AA1_191_T_163	0.152483	-0.0725605	0.0507127
HLADRB4_AA1_192_V_164	0.152483	-0.0725605	0.0507127
HLADRB4_AA1_193_P_165	0.152483	-0.0725605	0.0507127
HLADRB4_AA1_194_R_166	0.152483	-0.0725605	0.0507127
HLADRB4_AA1_195_S_167	0.152483	-0.0725605	0.0507127
HLADRB4_AA1_196_G_168	0.152483	-0.0725605	0.0507127
HLADRB4_AA1_197_E_169	0.152483	-0.0725605	0.0507127
HLADRB4_AA1_198_V_170	0.152483	-0.0725605	0.0507127
HLADRB4_AA1_199_Y_171	0.152483	-0.0725605	0.0507127
HLADRB4_AA1_19_T_-10	0.152483	-0.145121	0.101425
HLADRB4_AA1_1_V_-28	0.152483	-0.145121	0.101425
HLADRB4_AA1_200_T_172	0.152483	-0.0725605	0.0507127
HLADRB4_AA1_201_C_173	0.152483	-0.0725605	0.0507127
HLADRB4_AA1_202_Q_174	0.152483	-0.0725605	0.0507127
HLADRB4_AA1_203_V_175	0.152483	-0.0725605	0.0507127
HLADRB4_AA1_204_E_176	0.152483	-0.0725605	0.0507127
HLADRB4_AA1_205_H_177	0.152483	-0.0725605	0.0507127
HLADRB4_AA1_206_P_178	0.152483	-0.0725605	0.0507127
HLADRB4_AA1_207_S_179	0.152483	-0.0725605	0.0507127
HLADRB4_AA1_208_M_180	0.152483	-0.0725605	0.0507127
HLADRB4_AA1_209_M_181	0.152483	-0.0725605	0.0507127
HLADRB4_AA1_20_V_-9	0.152483	-0.145121	0.101425
HLADRB4_AA1_210_S_182	0.152483	-0.0725605	0.0507127
HLADRB4_AA1_211_P_183	0.152483	-0.0725605	0.0507127
HLADRB4_AA1_212_L_184	0.152483	-0.0725605	0.0507127
HLADRB4_AA1_213_T_185	0.152483	-0.0725605	0.0507127
HLADRB4_AA1_214_V_186	0.152483	-0.0870726	0.0608552
HLADRB4_AA1_215_Q_187	0.152483	-0.0870726	0.0608552
HLADRB4_AA1_216_W_188	0.152483	-0.0870726	0.0608552
HLADRB4_AA1_217_S_189	0.152483	-0.108841	0.0760691
HLADRB4_AA1_218_A_190	0.152483	-0.108841	0.0760691
HLADRB4_AA1_219_R_191	0.152483	-0.108841	0.0760691
HLADRB4_AA1_21_L_-8	0.152483	-0.145121	0.101425
HLADRB4_AA1_220_S_192	0.152483	-0.108841	0.0760691
HLADRB4_AA1_221_E_193	0.152483	-0.108841	0.0760691
HLADRB4_AA1_222_S_194	0.152483	-0.108841	0.0760691
HLADRB4_AA1_223_A_195	0.152483	-0.108841	0.0760691
HLADRB4_AA1_224_Q_196	0.152483	-0.108841	0.0760691
HLADRB4_AA1_225_S_197	0.152483	-0.108841	0.0760691
HLADRB4_AA1_226_K_198	0.152483	-0.108841	0.0760691
HLADRB4_AA1_227_M_199	0.152483	-0.108841	0.0760691
HLADRB4_AA1_228_L_200	0.152483	-0.108841	0.0760691
HLADRB4_AA1_229_S_201	0.152483	-0.108841	0.0760691
HLADRB4_AA1_22_S_-7	0.152483	-0.145121	0.101425
HLADRB4_AA1_230_G_202	0.152483	-0.108841	0.0760691
HLADRB4_AA1_231_V_203	0.152483	-0.108841	0.0760691
HLADRB4_AA1_232_G_204	0.152483	-0.108841	0.0760691
HLADRB4_AA1_233_G_205	0.152483	-0.108841	0.0760691
HLADRB4_AA1_234_F_206	0.152483	-0.108841	0.0760691
HLADRB4_AA1_235_V_207	0.152483	-0.108841	0.0760691
HLADRB4_AA1_236_L_208	0.152483	-0.108841	0.0760691
HLADRB4_AA1_237_G_209	0.152483	-0.108841	0.0760691
HLADRB4_AA1_238_L_210	0.152483	-0.108841	0.0760691
HLADRB4_AA1_239_L_211	0.152483	-0.108841	0.0760691
HLADRB4_AA1_23_S_-6	0.152483	-0.145121	0.101425
HLADRB4_AA1_240_F_212	0.152483	-0.108841	0.0760691
HLADRB4_AA1_241_L_213	0.152483	-0.108841	0.0760691
HLADRB4_AA1_242_G_214	0.152483	-0.108841	0.0760691
HLADRB4_AA1_243_T_215	0.152483	-0.108841	0.0760691
HLADRB4_AA1_244_G_216	0.152483	-0.108841	0.0760691
HLADRB4_AA1_245_L_217	0.152483	-0.108841	0.0760691
HLADRB4_AA1_246_F_218	0.152483	-0.108841	0.0760691
HLADRB4_AA1_247_I_219	0.152483	-0.108841	0.0760691
HLADRB4_AA1_248_Y_220	0.152483	-0.108841	0.0760691
HLADRB4_AA1_249_F_221	0.152483	-0.108841	0.0760691
HLADRB4_AA1_24_P_-5	0.152483	-0.145121	0.101425
HLADRB4_AA1_250_R_222	0.152483	-0.108841	0.0760691
HLADRB4_AA1_251_N_223	0.152483	-0.108841	0.0760691
HLADRB4_AA1_252_Q_224	0.152483	-0.108841	0.0760691
HLADRB4_AA1_253_K_225	0.152483	-0.108841	0.0760691
HLADRB4_AA1_254_G_226	0.152483	-0.108841	0.0760691
HLADRB4_AA1_255_H_227	0.152483	-0.108841	0.0760691
HLADRB4_AA1_256_S_228	0.152483	-0.108841	0.0760691
HLADRB4_AA1_257_G_229	0.152483	-0.108841	0.0760691
HLADRB4_AA1_258_L_230	0.152483	-0.108841	0.0760691
HLADRB4_AA1_259_Q_231	0.152483	-0.108841	0.0760691
HLADRB4_AA1_25_L_-4	0.152483	-0.145121	0.101425
HLADRB4_AA1_260_P_232	0.152483	-0.108841	0.0760691
HLADRB4_AA1_261_T_233	0.152483	-0.108841	0.0760691
HLADRB4_AA1_262_G_234	0.152483	-0.108841	0.0760691
HLADRB4_AA1_263_L_235	0.152483	-0.108841	0.0760691
HLADRB4_AA1_264_L_236	0.152483	-0.108841	0.0760691
HLADRB4_AA1_265_S_237	0.152483	-0.108841	0.0760691
HLADRB4_AA1_26_A_-3	0.152483	-0.145121	0.101425
HLADRB4_AA1_27_L_-2	0.152483	-0.145121	0.101425
HLADRB4_AA1_28_A_-1	0.152483	-0.145121	0.101425
HLADRB4_AA1_29_G_1	0.152483	-0.108841	0.0760691
HLADRB4_AA1_2_C_-27	0.152483	-0.145121	0.101425
HLADRB4_AA1_30_D_2	0.152483	-0.108841	0.0760691
HLADRB4_AA1_31_T_3	0.152483	-0.108841	0.0760691
HLADRB4_AA1_32_Q_4	0.152483	-0.108841	0.0760691
HLADRB4_AA1_33_P_5	0.152483	-0.108841	0.0760691
HLADRB4_AA1_34_R_6	0.152483	-0.0725605	0.0507127
HLADRB4_AA1_35_F_7	0.152483	-0.0725605	0.0507127
HLADRB4_AA1_36_L_8	0.152483	-0.0725605	0.0507127
HLADRB4_AA1_37_E_9	0.152483	-0.0725605	0.0507127
HLADRB4_AA1_38_Q_10	0.152483	-0.0725605	0.0507127
HLADRB4_AA1_39_A_11	0.152483	-0.0725605	0.0507127
HLADRB4_AA1_3_L_-26	0.152483	-0.145121	0.101425
HLADRB4_AA1_40_K_12	0.152483	-0.0725605	0.0507127
HLADRB4_AA1_41_C_13	0.152483	-0.0725605	0.0507127
HLADRB4_AA1_42_E_14	0.152483	-0.0725605	0.0507127
HLADRB4_AA1_43_C_15	0.152483	-0.0725605	0.0507127
HLADRB4_AA1_44_H_16	0.152483	-0.0725605	0.0507127
HLADRB4_AA1_45_F_17	0.152483	-0.0725605	0.0507127
HLADRB4_AA1_46_L_18	0.152483	-0.0725605	0.0507127
HLADRB4_AA1_47_N_19	0.152483	-0.0725605	0.0507127
HLADRB4_AA1_48_G_20	0.152483	-0.0725605	0.0507127
HLADRB4_AA1_49_T_21	0.152483	-0.0725605	0.0507127
HLADRB4_AA1_4_K_-25	0.152483	-0.145121	0.101425
HLADRB4_AA1_50_E_22	0.152483	-0.0725605	0.0507127
HLADRB4_AA1_51_R_23	0.152483	-0.0725605	0.0507127
HLADRB4_AA1_52_V_24	0.152483	-0.0725605	0.0507127
HLADRB4_AA1_53_W_25	0.152483	-0.0725605	0.0507127
HLADRB4_AA1_54_N_26	0.152483	-0.0725605	0.0507127
HLADRB4_AA1_55_L_27	0.152483	-0.0725605	0.0507127
HLADRB4_AA1_56_I_28	0.152483	-0.0725605	0.0507127
HLADRB4_AA1_57_R_29	0.152483	-0.0725605	0.0507127
HLADRB4_AA1_58_Y_30	0.152483	-0.0725605	0.0507127
HLADRB4_AA1_59_I_31	0.152483	-0.0725605	0.0507127
HLADRB4_AA1_5_L_-24	0.152483	-0.145121	0.101425
HLADRB4_AA1_60_Y_32	0.152483	-0.0725605	0.0507127
HLADRB4_AA1_61_N_33	0.152483	-0.0725605	0.0507127
HLADRB4_AA1_62_Q_34	0.152483	-0.0725605	0.0507127
HLADRB4_AA1_63_E_35	0.152483	-0.0725605	0.0507127
HLADRB4_AA1_64_E_36	0.152483	-0.0725605	0.0507127
HLADRB4_AA1_65_Y_37	0.152483	-0.0725605	0.0507127
HLADRB4_AA1_66_A_38	0.152483	-0.0725605	0.0507127
HLADRB4_AA1_67_R_39	0.152483	-0.0725605	0.0507127
HLADRB4_AA1_68_Y_40	0.152483	-0.0725605	0.0507127
HLADRB4_AA1_69_N_41	0.152483	-0.0725605	0.0507127
HLADRB4_AA1_6_P_-23	0.152483	-0.145121	0.101425
HLADRB4_AA1_70_S_42	0.152483	-0.0725605	0.0507127
HLADRB4_AA1_71_D_43	0.152483	-0.0725605	0.0507127
HLADRB4_AA1_72_L_44	0.152483	-0.0725605	0.0507127
HLADRB4_AA1_73_G_45	0.152483	-0.0725605	0.0507127
HLADRB4_AA1_74_E_46	0.152483	-0.0725605	0.0507127
HLADRB4_AA1_75_Y_47	0.152483	-0.0725605	0.0507127
HLADRB4_AA1_76_Q_48	0.152483	-0.0725605	0.0507127
HLADRB4_AA1_77_A_49	0.152483	-0.0725605	0.0507127
HLADRB4_AA1_78_V_50	0.152483	-0.0725605	0.0507127
HLADRB4_AA1_79_T_51	0.152483	-0.0725605	0.0507127
HLADRB4_AA1_7_G_-22	0.152483	-0.145121	0.101425
HLADRB4_AA1_80_E_52	0.152483	-0.0725605	0.0507127
HLADRB4_AA1_81_L_53	0.152483	-0.0725605	0.0507127
HLADRB4_AA1_82_G_54	0.152483	-0.0725605	0.0507127
HLADRB4_AA1_83_R_55	0.152483	-0.0725605	0.0507127
HLADRB4_AA1_84_P_56	0.152483	-0.0725605	0.0507127
HLADRB4_AA1_85_D_57	0.152483	-0.0725605	0.0507127
HLADRB4_AA1_86_A_58	0.152483	-0.0725605	0.0507127
HLADRB4_AA1_87_E_59	0.152483	-0.0725605	0.0507127
HLADRB4_AA1_88_Y_60	0.152483	-0.0725605	0.0507127
HLADRB4_AA1_89_W_61	0.152483	-0.0725605	0.0507127
HLADRB4_AA1_8_G_-21	0.152483	-0.145121	0.101425
HLADRB4_AA1_90_N_62	0.152483	-0.0725605	0.0507127
HLADRB4_AA1_91_S_63	0.152483	-0.0725605	0.0507127
HLADRB4_AA1_92_Q_64	0.152483	-0.0725605	0.0507127
HLADRB4_AA1_93_K_65	0.152483	-0.0725605	0.0507127
HLADRB4_AA1_94_D_66	0.152483	-0.0725605	0.0507127
HLADRB4_AA1_95_L_67	0.152483	-0.0725605	0.0507127
HLADRB4_AA1_96_L_68	0.152483	-0.0725605	0.0507127
HLADRB4_AA1_97_E_69	0.152483	-0.0725605	0.0507127
HLADRB4_AA1_98_R_70	0.152483	-0.0725605	0.0507127
HLADRB4_AA1_99_R_71	0.152483	-0.0725605	0.0507127
HLADRB4_AA1_9_S_-20	0.152483	-0.145121	0.101425
HLADRB4_DRB4*01:00	0.240531	-0.0579047	0.0493368
HLADRB4_DRB4*01:01:01G	0.156818	-0.0716607	0.0506129
HLADRB4_DRB4*99:00	0.24053	0.0579049	0.0493368
HLADRB4_DRB4*99:01	0.24053	0.0579049	0.0493368
HLADRB5_AA1_0_M_-29	0.642682	-0.0441535	0.0951682
HLADRB5_AA1_100_R_72	0.642683	-0.0220767	0.0475841
HLADRB5_AA1_101_A_73	0.642683	-0.0220767	0.0475841
HLADRB5_AA1_102_A_74	0.642683	-0.0220767	0.0475841
HLADRB5_AA1_103_V_75	0.642683	-0.0220767	0.0475841
HLADRB5_AA1_104_D_76	0.642683	-0.0220767	0.0475841
HLADRB5_AA1_105_T_77	0.642683	-0.0220767	0.0475841
HLADRB5_AA1_106_Y_78	0.642683	-0.0220767	0.0475841
HLADRB5_AA1_107_C_79	0.642683	-0.0220767	0.0475841
HLADRB5_AA1_108_R_80	0.642683	-0.0220767	0.0475841
HLADRB5_AA1_109_H_81	0.642683	-0.0220767	0.0475841
HLADRB5_AA1_10_Y_-19	0.642682	-0.0441535	0.0951682
HLADRB5_AA1_110_N_82	0.642683	-0.0220767	0.0475841
HLADRB5_AA1_111_Y_83	0.642683	-0.0220767	0.0475841
HLADRB5_AA1_112_G_84	0.642683	-0.0220767	0.0475841
HLADRB5_AA1_113_V_85	0.698393	-0.018819	0.0485663
HLADRB5_AA1_114_G_86	0.698393	-0.018819	0.0485663
HLADRB5_AA1_115_E_87	0.642683	-0.0220767	0.0475841
HLADRB5_AA1_116_S_88	0.642683	-0.0220767	0.0475841
HLADRB5_AA1_117_F_89	0.642683	-0.0220767	0.0475841
HLADRB5_AA1_118_T_90	0.642683	-0.0220767	0.0475841
HLADRB5_AA1_119_V_91	0.642683	-0.0220767	0.0475841
HLADRB5_AA1_11_M_-18	0.642682	-0.0441535	0.0951682
HLADRB5_AA1_120_Q_92	0.642683	-0.0220767	0.0475841
HLADRB5_AA1_121_R_93	0.642683	-0.0220767	0.0475841
HLADRB5_AA1_122_R_94	0.642683	-0.0220767	0.0475841
HLADRB5_AA1_123_V_95	0.642683	-0.0220767	0.0475841
HLADRB5_AA1_124_E_96	0.642683	-0.0220767	0.0475841
HLADRB5_AA1_125_P_97	0.642683	-0.0220767	0.0475841
HLADRB5_AA1_126_K_98	0.668086	-0.020743	0.0483772
HLADRB5_AA1_127_V_99	0.642683	-0.0220767	0.0475841
HLADRB5_AA1_128_T_100	0.642683	-0.0220767	0.0475841
HLADRB5_AA1_129_V_101	0.642683	-0.0220767	0.0475841
HLADRB5_AA1_12_A_-17	0.642682	-0.0441535	0.0951682
HLADRB5_AA1_130_Y_102	0.642683	-0.0220767	0.0475841
HLADRB5_AA1_131_P_103	0.642683	-0.0220767	0.0475841
HLADRB5_AA1_132_A_104	0.642683	-0.0220767	0.0475841
HLADRB5_AA1_133_R_105	0.642683	-0.0220767	0.0475841
HLADRB5_AA1_134_T_106	0.642683	-0.0220767	0.0475841
HLADRB5_AA1_135_Q_107	0.642683	-0.0220767	0.0475841
HLADRB5_AA1_136_T_108	0.642683	-0.0220767	0.0475841
HLADRB5_AA1_137_L_109	0.642683	-0.0220767	0.0475841
HLADRB5_AA1_138_Q_110	0.642683	-0.0220767	0.0475841
HLADRB5_AA1_139_H_111	0.642683	-0.0220767	0.0475841
HLADRB5_AA1_13_K_-16	0.698393	-0.0376379	0.0971325
HLADRB5_AA1_140_H_112	0.642683	-0.0220767	0.0475841
HLADRB5_AA1_141_N_113	0.642683	-0.0220767	0.0475841
HLADRB5_AA1_142_L_114	0.642683	-0.0220767	0.0475841
HLADRB5_AA1_143_L_115	0.642683	-0.0220767	0.0475841
HLADRB5_AA1_144_V_116	0.642683	-0.0220767	0.0475841
HLADRB5_AA1_145_C_117	0.642683	-0.0220767	0.0475841
HLADRB5_AA1_146_S_118	0.642683	-0.0220767	0.0475841
HLADRB5_AA1_147_V_119	0.642683	-0.0220767	0.0475841
HLADRB5_AA1_148_N_120	0.607182	-0.0458204	0.0891275
HLADRB5_AA1_148_T_120	0.697593	-0.0377431	0.0971329
HLADRB5_AA1_149_G_121	0.642683	-0.0220767	0.0475841
HLADRB5_AA1_14_L_-15	0.642682	-0.0441535	0.0951682
HLADRB5_AA1_150_F_122	0.642683	-0.0220767	0.0475841
HLADRB5_AA1_151_Y_123	0.642683	-0.0220767	0.0475841
HLADRB5_AA1_152_P_124	0.642683	-0.0220767	0.0475841
HLADRB5_AA1_153_G_125	0.642683	-0.0220767	0.0475841
HLADRB5_AA1_154_S_126	0.642683	-0.0220767	0.0475841
HLADRB5_AA1_155_I_127	0.642683	-0.0220767	0.0475841
HLADRB5_AA1_156_E_128	0.642683	-0.0220767	0.0475841
HLADRB5_AA1_157_V_129	0.642683	-0.0220767	0.0475841
HLADRB5_AA1_158_R_130	0.642683	-0.0220767	0.0475841
HLADRB5_AA1_159_W_131	0.642683	-0.0220767	0.0475841
HLADRB5_AA1_15_T_-14	0.642682	-0.0441535	0.0951682
HLADRB5_AA1_160_F_132	0.642683	-0.0220767	0.0475841
HLADRB5_AA1_161_R_133	0.642683	-0.0220767	0.0475841
HLADRB5_AA1_162_N_134	0.642683	-0.0220767	0.0475841
HLADRB5_AA1_163_S_135	0.698393	-0.018819	0.0485663
HLADRB5_AA1_164_Q_136	0.642683	-0.0220767	0.0475841
HLADRB5_AA1_165_E_137	0.642683	-0.0220767	0.0475841
HLADRB5_AA1_166_E_138	0.642683	-0.0220767	0.0475841
HLADRB5_AA1_167_K_139	0.642683	-0.0220767	0.0475841
HLADRB5_AA1_168_A_140	0.642683	-0.0220767	0.0475841
HLADRB5_AA1_169_G_141	0.642683	-0.0220767	0.0475841
HLADRB5_AA1_16_V_-13	0.642682	-0.0441535	0.0951682
HLADRB5_AA1_170_V_142	0.642683	-0.0220767	0.0475841
HLADRB5_AA1_171_V_143	0.642683	-0.0220767	0.0475841
HLADRB5_AA1_172_S_144	0.642683	-0.0220767	0.0475841
HLADRB5_AA1_173_T_145	0.642683	-0.0220767	0.0475841
HLADRB5_AA1_174_G_146	0.642683	-0.0220767	0.0475841
HLADRB5_AA1_175_L_147	0.642683	-0.0220767	0.0475841
HLADRB5_AA1_176_I_148	0.642683	-0.0220767	0.0475841
HLADRB5_AA1_177_Q_149	0.642683	-0.0220767	0.0475841
HLADRB5_AA1_178_N_150	0.642683	-0.0220767	0.0475841
HLADRB5_AA1_179_G_151	0.642683	-0.0220767	0.0475841
HLADRB5_AA1_17_T_-12	0.642682	-0.0441535	0.0951682
HLADRB5_AA1_180_D_152	0.642683	-0.0220767	0.0475841
HLADRB5_AA1_181_W_153	0.642683	-0.0220767	0.0475841
HLADRB5_AA1_182_T_154	0.642683	-0.0220767	0.0475841
HLADRB5_AA1_183_F_155	0.642683	-0.0220767	0.0475841
HLADRB5_AA1_184_Q_156	0.642683	-0.0220767	0.0475841
HLADRB5_AA1_185_T_157	0.698393	-0.018819	0.0485663
HLADRB5_AA1_186_L_158	0.642683	-0.0220767	0.0475841
HLADRB5_AA1_187_V_159	0.642683	-0.0220767	0.0475841
HLADRB5_AA1_188_M_160	0.642683	-0.0220767	0.0475841
HLADRB5_AA1_189_L_161	0.642683	-0.0220767	0.0475841
HLADRB5_AA1_18_L_-11	0.642682	-0.0441535	0.0951682
HLADRB5_AA1_190_E_162	0.642683	-0.0220767	0.0475841
HLADRB5_AA1_191_T_163	0.642303	-0.0221019	0.0475842
HLADRB5_AA1_192_V_164	0.642303	-0.0221019	0.0475842
HLADRB5_AA1_193_P_165	0.642303	-0.0221019	0.0475842
HLADRB5_AA1_194_R_166	0.642303	-0.0221019	0.0475842
HLADRB5_AA1_195_S_167	0.642303	-0.0221019	0.0475842
HLADRB5_AA1_196_G_168	0.642303	-0.0221019	0.0475842
HLADRB5_AA1_197_E_169	0.642303	-0.0221019	0.0475842
HLADRB5_AA1_198_V_170	0.642303	-0.0221019	0.0475842
HLADRB5_AA1_199_Y_171	0.642303	-0.0221019	0.0475842
HLADRB5_AA1_19_M_-10	0.642682	-0.0441535	0.0951682
HLADRB5_AA1_1_V_-28	0.642682	-0.0441535	0.0951682
HLADRB5_AA1_200_T_172	0.642303	-0.0221019	0.0475842
HLADRB5_AA1_201_C_173	0.642303	-0.0221019	0.0475842
HLADRB5_AA1_202_Q_174	0.642303	-0.0221019	0.0475842
HLADRB5_AA1_203_V_175	0.642303	-0.0221019	0.0475842
HLADRB5_AA1_204_E_176	0.642303	-0.0221019	0.0475842
HLADRB5_AA1_205_H_177	0.642303	-0.0221019	0.0475842
HLADRB5_AA1_206_P_178	0.642303	-0.0221019	0.0475842
HLADRB5_AA1_207_S_179	0.642303	-0.0221019	0.0475842
HLADRB5_AA1_208_V_180	0.642303	-0.0221019	0.0475842
HLADRB5_AA1_209_T_181	0.642303	-0.0221019	0.0475842
HLADRB5_AA1_20_V_-9	0.642682	-0.0441535	0.0951682
HLADRB5_AA1_210_S_182	0.642303	-0.0221019	0.0475842
HLADRB5_AA1_211_P_183	0.642303	-0.0221019	0.0475842
HLADRB5_AA1_212_L_184	0.642303	-0.0221019	0.0475842
HLADRB5_AA1_213_T_185	0.642303	-0.0221019	0.0475842
HLADRB5_AA1_214_V_186	0.642303	-0.0221019	0.0475842
HLADRB5_AA1_215_E_187	0.642303	-0.0221019	0.0475842
HLADRB5_AA1_216_W_188	0.642303	-0.0221019	0.0475842
HLADRB5_AA1_217_R_189	0.642682	-0.0441535	0.0951682
HLADRB5_AA1_218_A_190	0.642682	-0.0441535	0.0951682
HLADRB5_AA1_219_Q_191	0.642682	-0.0441535	0.0951682
HLADRB5_AA1_21_L_-8	0.642682	-0.0441535	0.0951682
HLADRB5_AA1_220_S_192	0.642682	-0.0441535	0.0951682
HLADRB5_AA1_221_E_193	0.642682	-0.0441535	0.0951682
HLADRB5_AA1_222_S_194	0.642682	-0.0441535	0.0951682
HLADRB5_AA1_223_A_195	0.642682	-0.0441535	0.0951682
HLADRB5_AA1_224_Q_196	0.642682	-0.0441535	0.0951682
HLADRB5_AA1_225_S_197	0.642682	-0.0441535	0.0951682
HLADRB5_AA1_226_K_198	0.642682	-0.0441535	0.0951682
HLADRB5_AA1_227_M_199	0.642682	-0.0441535	0.0951682
HLADRB5_AA1_228_L_200	0.642682	-0.0441535	0.0951682
HLADRB5_AA1_229_S_201	0.642682	-0.0441535	0.0951682
HLADRB5_AA1_22_S_-7	0.642682	-0.0441535	0.0951682
HLADRB5_AA1_230_G_202	0.642682	-0.0441535	0.0951682
HLADRB5_AA1_231_V_203	0.698393	-0.0376379	0.0971325
HLADRB5_AA1_232_G_204	0.642682	-0.0441535	0.0951682
HLADRB5_AA1_233_G_205	0.642682	-0.0441535	0.0951682
HLADRB5_AA1_234_F_206	0.642682	-0.0441535	0.0951682
HLADRB5_AA1_235_V_207	0.642682	-0.0441535	0.0951682
HLADRB5_AA1_236_L_208	0.642682	-0.0441535	0.0951682
HLADRB5_AA1_237_G_209	0.642682	-0.0441535	0.0951682
HLADRB5_AA1_238_L_210	0.642682	-0.0441535	0.0951682
HLADRB5_AA1_239_L_211	0.642682	-0.0441535	0.0951682
HLADRB5_AA1_23_S_-6	0.642682	-0.0441535	0.0951682
HLADRB5_AA1_240_F_212	0.642682	-0.0441535	0.0951682
HLADRB5_AA1_241_L_213	0.642682	-0.0441535	0.0951682
HLADRB5_AA1_242_G_214	0.642682	-0.0441535	0.0951682
HLADRB5_AA1_243_A_215	0.642682	-0.0441535	0.0951682
HLADRB5_AA1_244_G_216	0.642682	-0.0441535	0.0951682
HLADRB5_AA1_245_L_217	0.642682	-0.0441535	0.0951682
HLADRB5_AA1_246_F_218	0.642682	-0.0441535	0.0951682
HLADRB5_AA1_247_I_219	0.642682	-0.0441535	0.0951682
HLADRB5_AA1_248_Y_220	0.642682	-0.0441535	0.0951682
HLADRB5_AA1_249_F_221	0.642682	-0.0441535	0.0951682
HLADRB5_AA1_24_P_-5	0.642682	-0.0441535	0.0951682
HLADRB5_AA1_250_K_222	0.642682	-0.0441535	0.0951682
HLADRB5_AA1_251_N_223	0.642682	-0.0441535	0.0951682
HLADRB5_AA1_252_Q_224	0.642682	-0.0441535	0.0951682
HLADRB5_AA1_253_K_225	0.642682	-0.0441535	0.0951682
HLADRB5_AA1_254_G_226	0.642682	-0.0441535	0.0951682
HLADRB5_AA1_255_H_227	0.642682	-0.0441535	0.0951682
HLADRB5_AA1_256_S_228	0.642682	-0.0441535	0.0951682
HLADRB5_AA1_257_G_229	0.642682	-0.0441535	0.0951682
HLADRB5_AA1_258_L_230	0.642682	-0.0441535	0.0951682
HLADRB5_AA1_259_H_231	0.642682	-0.0441535	0.0951682
HLADRB5_AA1_25_L_-4	0.642682	-0.0441535	0.0951682
HLADRB5_AA1_260_P_232	0.642682	-0.0441535	0.0951682
HLADRB5_AA1_261_T_233	0.642682	-0.0441535	0.0951682
HLADRB5_AA1_262_G_234	0.642682	-0.0441535	0.0951682
HLADRB5_AA1_263_L_235	0.642682	-0.0441535	0.0951682
HLADRB5_AA1_264_V_236	0.642682	-0.0441535	0.0951682
HLADRB5_AA1_265_S_237	0.642682	-0.0441535	0.0951682
HLADRB5_AA1_26_A_-3	0.642682	-0.0441535	0.0951682
HLADRB5_AA1_27_L_-2	0.642682	-0.0441535	0.0951682
HLADRB5_AA1_28_A_-1	0.642682	-0.0441535	0.0951682
HLADRB5_AA1_29_G_1	0.642682	-0.0441535	0.0951682
HLADRB5_AA1_2_C_-27	0.642682	-0.0441535	0.0951682
HLADRB5_AA1_30_D_2	0.642682	-0.0441535	0.0951682
HLADRB5_AA1_31_T_3	0.642682	-0.0441535	0.0951682
HLADRB5_AA1_32_R_4	0.642682	-0.0441535	0.0951682
HLADRB5_AA1_33_P_5	0.642682	-0.0441535	0.0951682
HLADRB5_AA1_34_R_6	0.698393	-0.018819	0.0485663
HLADRB5_AA1_35_F_7	0.642683	-0.0220767	0.0475841
HLADRB5_AA1_36_L_8	0.642683	-0.0220767	0.0475841
HLADRB5_AA1_37_Q_9	0.642683	-0.0220767	0.0475841
HLADRB5_AA1_38_Q_10	0.642683	-0.0220767	0.0475841
HLADRB5_AA1_39_D_11	0.642683	-0.0220767	0.0475841
HLADRB5_AA1_3_L_-26	0.642682	-0.0441535	0.0951682
HLADRB5_AA1_40_K_12	0.642683	-0.0220767	0.0475841
HLADRB5_AA1_41_Y_13	0.642683	-0.0220767	0.0475841
HLADRB5_AA1_42_E_14	0.642683	-0.0220767	0.0475841
HLADRB5_AA1_43_C_15	0.642683	-0.0220767	0.0475841
HLADRB5_AA1_44_H_16	0.642683	-0.0220767	0.0475841
HLADRB5_AA1_45_F_17	0.642683	-0.0220767	0.0475841
HLADRB5_AA1_46_F_18	0.642683	-0.0220767	0.0475841
HLADRB5_AA1_47_N_19	0.642683	-0.0220767	0.0475841
HLADRB5_AA1_48_G_20	0.642683	-0.0220767	0.0475841
HLADRB5_AA1_49_T_21	0.642683	-0.0220767	0.0475841
HLADRB5_AA1_4_K_-25	0.642682	-0.0441535	0.0951682
HLADRB5_AA1_50_E_22	0.642683	-0.0220767	0.0475841
HLADRB5_AA1_51_R_23	0.642683	-0.0220767	0.0475841
HLADRB5_AA1_52_V_24	0.642683	-0.0220767	0.0475841
HLADRB5_AA1_53_R_25	0.642683	-0.0220767	0.0475841
HLADRB5_AA1_54_F_26	0.642683	-0.0220767	0.0475841
HLADRB5_AA1_55_L_27	0.642683	-0.0220767	0.0475841
HLADRB5_AA1_56_H_28	0.642683	-0.0220767	0.0475841
HLADRB5_AA1_57_R_29	0.642683	-0.0220767	0.0475841
HLADRB5_AA1_58_D_30	0.697594	-0.0188715	0.0485665
HLADRB5_AA1_59_I_31	0.642683	-0.0220767	0.0475841
HLADRB5_AA1_5_L_-24	0.642682	-0.0441535	0.0951682
HLADRB5_AA1_60_Y_32	0.642683	-0.0220767	0.0475841
HLADRB5_AA1_61_N_33	0.642683	-0.0220767	0.0475841
HLADRB5_AA1_62_Q_34	0.642683	-0.0220767	0.0475841
HLADRB5_AA1_63_E_35	0.642683	-0.0220767	0.0475841
HLADRB5_AA1_64_E_36	0.642683	-0.0220767	0.0475841
HLADRB5_AA1_65_D_37	0.697594	-0.0188715	0.0485665
HLADRB5_AA1_66_L_38	0.697594	-0.0188715	0.0485665
HLADRB5_AA1_67_R_39	0.642683	-0.0220767	0.0475841
HLADRB5_AA1_68_F_40	0.642683	-0.0220767	0.0475841
HLADRB5_AA1_69_D_41	0.642683	-0.0220767	0.0475841
HLADRB5_AA1_6_P_-23	0.642682	-0.0441535	0.0951682
HLADRB5_AA1_70_S_42	0.642683	-0.0220767	0.0475841
HLADRB5_AA1_71_D_43	0.642683	-0.0220767	0.0475841
HLADRB5_AA1_72_V_44	0.642683	-0.0220767	0.0475841
HLADRB5_AA1_73_G_45	0.642683	-0.0220767	0.0475841
HLADRB5_AA1_74_E_46	0.642683	-0.0220767	0.0475841
HLADRB5_AA1_75_Y_47	0.642683	-0.0220767	0.0475841
HLADRB5_AA1_76_R_48	0.642683	-0.0220767	0.0475841
HLADRB5_AA1_77_A_49	0.642683	-0.0220767	0.0475841
HLADRB5_AA1_78_V_50	0.642683	-0.0220767	0.0475841
HLADRB5_AA1_79_T_51	0.642683	-0.0220767	0.0475841
HLADRB5_AA1_7_G_-22	0.642682	-0.0441535	0.0951682
HLADRB5_AA1_80_E_52	0.642683	-0.0220767	0.0475841
HLADRB5_AA1_81_L_53	0.642683	-0.0220767	0.0475841
HLADRB5_AA1_82_G_54	0.642683	-0.0220767	0.0475841
HLADRB5_AA1_83_R_55	0.642683	-0.0220767	0.0475841
HLADRB5_AA1_84_P_56	0.642683	-0.0220767	0.0475841
HLADRB5_AA1_85_D_57	0.642683	-0.0220767	0.0475841
HLADRB5_AA1_86_A_58	0.642683	-0.0220767	0.0475841
HLADRB5_AA1_87_E_59	0.642683	-0.0220767	0.0475841
HLADRB5_AA1_88_Y_60	0.642683	-0.0220767	0.0475841
HLADRB5_AA1_89_W_61	0.642683	-0.0220767	0.0475841
HLADRB5_AA1_8_G_-21	0.642682	-0.0441535	0.0951682
HLADRB5_AA1_90_N_62	0.642683	-0.0220767	0.0475841
HLADRB5_AA1_91_S_63	0.642683	-0.0220767	0.0475841
HLADRB5_AA1_92_Q_64	0.642683	-0.0220767	0.0475841
HLADRB5_AA1_93_K_65	0.642683	-0.0220767	0.0475841
HLADRB5_AA1_94_D_66	0.642683	-0.0220767	0.0475841
HLADRB5_AA1_95_F_67	0.698393	-0.018819	0.0485663
HLADRB5_AA1_96_L_68	0.642683	-0.0220767	0.0475841
HLADRB5_AA1_97_E_69	0.642683	-0.0220767	0.0475841
HLADRB5_AA1_98_D_70	0.698393	-0.018819	0.0485663
HLADRB5_AA1_99_R_71	0.698393	-0.018819	0.0485663
HLADRB5_AA1_9_S_-20	0.642682	-0.0441535	0.0951682
HLADRB5_DRB5*01:00	0.698393	-0.018819	0.0485663
HLADRB5_DRB5*01:01:01G	0.697594	-0.0188715	0.0485665
HLADRB5_DRB5*99:00	0.642682	0.0220767	0.0475841
HLADRB5_DRB5*99:01	0.642682	0.0220767	0.0475841
